## Supplementary Tables for "Integrating multi-omic QTLs and predictive models reveals regulatory architectures at immune related GWAS loci in CD4+ T cells" (part 49 of 52)

### Sheet: Supplementary Table 1 (continued)
Supplementary Table 1. ChromBPNet Variant Prediction Scores
chr9	131545748	G	A	chr9_131545748_G_A	0.00164424	0.742441	0.00835688	0.751059	0.00828657	0.700702	-1.53426e-05	0.73801	8.2679e-05	0.745512	0.543538	0.272644	0.0012176	0.531324	0.00446866	0.538248	0.00440482	0.4098	-4.5967e-06	0.56916	4.28771e-05	0.576649	0.000441431	0.663539	0.0019658	0.67269	FALSE
chr9	131545810	G	T	chr9_131545810_G_T	0.0794056	0.155535	0.0794056	0.16133	0.0677307	0.0169811	0.00532199	0.0635576	0.00532199	0.0649235	0.559407	0.263588	0.0443013	0.121726	0.0443013	0.126989	0.0382416	0.0195462	0.0029979	0.0545591	0.0029979	0.056298	0.0184528	0.119826	0.0184528	0.123885	FALSE
chr9	131546455	C	G	chr9_131546455_C_G	0.0145884	0.606734	0.0161992	0.617598	0.00887001	0.661111	0.000152652	0.634313	0.000166674	0.644979	0.655603	0.21276	0.00935776	0.396961	0.0103971	0.405668	0.00578542	0.332837	9.71575e-05	0.451746	0.000106205	0.46117	0.00297093	0.568417	0.00326627	0.578329	FALSE
chr9	131546518	G	C	chr9_131546518_G_C	-0.0921029	0.156018	0.0921029	0.151034	0.042304	0.0537333	-0.00413597	0.101329	0.00413597	0.0987953	0.671085	0.204592	-0.061589	0.106	0.061589	0.101184	0.0284656	0.0369811	-0.00277703	0.0732176	0.00277703	0.0712609	-0.0180526	0.153874	0.0180526	0.149749	FALSE
chr9	131547209	C	T	chr9_131547209_C_T	-0.0232356	0.510052	0.0232356	0.496819	0.0149421	0.352167	-0.000339783	0.477692	0.000339783	0.46437	0.573684	0.25548	-0.0132424	0.365737	0.0132424	0.354393	0.00856073	0.230037	-0.000193316	0.36611	0.000193316	0.354414	-0.00521778	0.439453	0.00521778	0.427979	FALSE
chr9	131554649	G	A	chr9_131554649_G_A	-0.0104951	0.698814	0.0116113	0.693271	0.0129131	0.43093	-0.000148146	0.665023	0.000162031	0.658718	0.815872	0.110544	-0.00873109	0.453496	0.00960108	0.448241	0.0105406	0.180367	-0.000123083	0.460084	0.000133906	0.454425	-0.0010226	0.804606	0.00114645	0.798865	FALSE
chr9	131555028	T	C	chr9_131555028_T_C	0.0495371	0.303655	0.0515311	0.309883	0.0230792	0.172852	0.00110831	0.27736	0.00116696	0.281383	0.723496	0.174384	0.0362184	0.186639	0.0376874	0.192503	0.01672	0.094683	0.000810255	0.183988	0.000853462	0.187965	0.00814107	0.333945	0.00844594	0.340302	FALSE
chr9	131555377	T	C	chr9_131555377_T_C	0.0112016	0.547671	0.0187807	0.554039	0.00942378	0.623473	6.13579e-05	0.587082	0.000165918	0.592049	0.487173	0.304196	0.00559971	0.398635	0.00913778	0.403552	0.00455044	0.401468	3.23404e-05	0.453385	8.03786e-05	0.457564	0.0029344	0.452956	0.00465567	0.457365	FALSE
chr9	131555693	T	C	chr9_131555693_T_C	0.0106086	0.683195	0.0106086	0.69766	0.011124	0.522434	0.000117291	0.643235	0.000117291	0.659435	0.219264	0.557856	0.00232565	0.633141	0.00232565	0.646202	0.00249358	0.557729	2.64554e-05	0.613445	2.64554e-05	0.627701	0.00281531	0.576422	0.00281531	0.590491	FALSE
chr9	131558030	C	A	chr9_131558030_C_A	-0.0383554	0.382802	0.0383554	0.372296	0.0138152	0.401506	-0.000618827	0.387537	0.000618827	0.377111	0.164133	0.645845	-0.00663403	0.496374	0.00663403	0.483988	0.00228771	0.585263	-0.000107115	0.472884	0.000107115	0.459839	-0.00947012	0.297976	0.00947012	0.290137	FALSE
chr9	131564734	C	T	chr9_131564734_C_T	0.00868218	0.608913	0.016203	0.611843	0.0171873	0.28477	0.000194163	0.52697	0.000298365	0.528424	0.0640901	0.831087	0.000957975	0.775733	0.00119115	0.779152	0.0011751	0.728423	1.97542e-05	0.705509	2.29386e-05	0.710364	0.00206266	0.588709	0.00307573	0.592109	FALSE
chr9	131567841	C	T	chr9_131567841_C_T	-0.00154077	0.836398	0.00546905	0.833177	0.00621773	0.848223	-1.6115e-05	0.865276	3.38999e-05	0.86087	0.138095	0.69124	-0.000148107	0.809157	0.000776072	0.805621	0.000903946	0.777446	-2.37583e-06	0.836293	5.1568e-06	0.832255	-0.000339807	0.75999	0.00132747	0.756393	FALSE
chr9	131567939	T	C	chr9_131567939_T_C	-0.00929478	0.681675	0.0123798	0.671362	0.0151027	0.354638	-0.000185435	0.572787	0.000217574	0.562464	0.114251	0.734841	-0.00132974	0.737923	0.0014403	0.728734	0.0018227	0.641598	-2.51302e-05	0.664537	2.6282e-05	0.653792	-0.00218175	0.613434	0.00268987	0.603239	FALSE
chr9	131568296	A	C	chr9_131568296_A_C	-0.00485493	0.564893	0.0173566	0.566976	0.0157571	0.343276	-0.000186479	0.474239	0.000331505	0.47751	0.0463455	0.874804	-0.000467295	0.798338	0.000910414	0.799098	0.000865392	0.794895	-1.64075e-05	0.723142	2.15225e-05	0.722804	-0.000800292	0.606358	0.00273433	0.608523	FALSE
chr9	131569117	T	C	chr9_131569117_T_C	0.0674605	0.190096	0.0674605	0.196584	0.0204812	0.212354	0.00142772	0.184052	0.00142772	0.189128	0.0927736	0.774726	0.0063942	0.455498	0.0063942	0.468579	0.00192509	0.624658	0.000134228	0.367784	0.000134228	0.380495	0.0140956	0.172132	0.0140956	0.176841	FALSE
chr9	131569797	G	A	chr9_131569797_G_A	0.00571149	0.776626	0.00721403	0.784182	0.00613809	0.868893	4.0528e-05	0.811152	4.96916e-05	0.820479	0.0739651	0.811491	0.000310832	0.865637	0.000378963	0.870105	0.000417206	0.873523	1.96407e-06	0.884475	2.36605e-06	0.888812	0.00109723	0.749326	0.00134494	0.756068	FALSE
chr9	131569939	T	G	chr9_131569939_T_G	0.026473	0.439427	0.026473	0.451694	0.0254072	0.147076	0.000709833	0.300761	0.000709833	0.309831	0.0833018	0.792063	0.00224621	0.643567	0.00224621	0.65723	0.00203548	0.607335	5.84758e-05	0.501632	5.84758e-05	0.515587	0.0053194	0.406573	0.0053194	0.417518	FALSE
chr9	131578503	C	A	chr9_131578503_C_A	0.00410257	0.64979	0.0141568	0.655894	0.00881019	0.665486	2.6272e-05	0.689388	0.000113484	0.696221	0.596208	0.243533	0.00212726	0.452102	0.00876159	0.458047	0.00520467	0.36058	1.26656e-05	0.511558	7.02129e-05	0.518302	0.00091462	0.596356	0.00292805	0.601849	FALSE
chr9	131578589	G	A	chr9_131578589_G_A	-0.0148762	0.620889	0.0148762	0.60719	0.00898082	0.655531	-0.000126876	0.654001	0.000126876	0.638976	0.627836	0.226936	-0.00929618	0.426115	0.00929618	0.413882	0.00567547	0.339761	-7.99389e-05	0.491359	7.99389e-05	0.477677	-0.00295028	0.588648	0.00295028	0.57502	FALSE
chr9	131585306	G	A	chr9_131585306_G_A	0.0276817	0.415826	0.0321966	0.423949	0.0132143	0.419624	0.000431784	0.410077	0.000486614	0.417674	0.832151	0.101118	0.0230422	0.220348	0.026864	0.225679	0.0110059	0.172669	0.000359913	0.254052	0.000406325	0.259068	0.0023977	0.592768	0.00275339	0.602444	FALSE
chr9	131585338	T	A	chr9_131585338_T_A	0.00387619	0.863454	0.00413409	0.872402	0.00454322	0.975235	1.92013e-05	0.911384	2.02384e-05	0.919482	0.834614	0.0990696	0.0031861	0.600978	0.00340537	0.609678	0.00378521	0.446971	1.57731e-05	0.707701	1.66549e-05	0.716353	0.000406498	0.896228	0.000438255	0.90444	FALSE
chr9	131585656	G	A	chr9_131585656_G_A	0.321469	0.0163829	0.321469	0.0162436	0.0503276	0.0360716	0.0161818	0.0210832	0.0161818	0.021	0.874794	0.0634676	0.282187	0.00750476	0.282187	0.00757192	0.0441166	0.0137693	0.0142304	0.011942	0.0142304	0.0117025	0.0223336	0.0910991	0.0223336	0.0938843	TRUE
chr9	131585832	A	G	chr9_131585832_A_G	-0.00562075	0.7095	0.0104092	0.70569	0.00643813	0.844723	-3.16436e-05	0.765287	6.59214e-05	0.761666	0.823199	0.105233	-0.00447573	0.415834	0.00851636	0.411843	0.00531251	0.354723	-2.50833e-05	0.515252	5.40337e-05	0.51199	-0.000536704	0.803209	0.000994014	0.800383	FALSE
chr9	131585842	G	C	chr9_131585842_G_C	-0.00163104	0.849421	0.00461612	0.84965	0.0115955	0.496698	-1.48147e-05	0.811717	4.85909e-05	0.811429	0.820239	0.107637	-0.00142994	0.575859	0.00388013	0.576605	0.00951889	0.205872	-1.30406e-05	0.568568	4.07622e-05	0.569239	-0.000144497	0.902981	0.00042714	0.903759	FALSE
chr9	131586052	A	G	chr9_131586052_A_G	0.0113061	0.670169	0.0113061	0.68446	0.0126573	0.442965	0.000140136	0.593201	0.000140136	0.609549	0.76278	0.145302	0.00857628	0.38922	0.00857628	0.401274	0.00962159	0.201463	0.000105828	0.387416	0.000105828	0.399706	0.00140686	0.730825	0.00140686	0.744325	FALSE
chr9	131586144	C	T	chr9_131586144_C_T	-0.027073	0.4389	0.0285674	0.428755	0.0100457	0.587213	-0.0002561	0.500977	0.000274157	0.489483	0.709143	0.176047	-0.020445	0.259048	0.0212606	0.251784	0.00705644	0.278615	-0.000194224	0.331144	0.000204078	0.323527	-0.00403639	0.488383	0.00429681	0.477928	FALSE
chr9	131590633	C	T	chr9_131590633_C_T	-0.310063	0.0189673	0.310063	0.0189015	0.0555114	0.0297878	-0.01866	0.0210442	0.01866	0.0209681	0.477424	0.310438	-0.152817	0.0277201	0.152817	0.0268185	0.0273485	0.0429085	-0.00942982	0.0229808	0.00942982	0.0227731	-0.0775791	0.0123817	0.0775791	0.012447	TRUE
chr9	131590912	C	T	chr9_131590912_C_T	-0.0352851	0.38108	0.0352851	0.371294	0.01526	0.345414	-0.000544548	0.366571	0.000544548	0.357188	0.610663	0.234976	-0.0212606	0.255403	0.0212606	0.246592	0.00935039	0.212229	-0.000329158	0.267317	0.000329158	0.258479	-0.00775998	0.332868	0.00775998	0.324588	FALSE
chr9	131591217	G	A	chr9_131591217_G_A	-0.0290466	0.440845	0.0290466	0.428401	0.00920096	0.641766	-0.000264123	0.511079	0.000264123	0.496346	0.602657	0.239582	-0.0170336	0.29958	0.0170336	0.289195	0.00555564	0.343505	-0.000155312	0.371806	0.000155312	0.360008	-0.00637852	0.383253	0.00637852	0.373317	FALSE
chr9	131591313	C	G	chr9_131591313_C_G	0.0437278	0.275119	0.0525434	0.280217	0.018452	0.260835	0.000970838	0.26003	0.00116075	0.264737	0.611326	0.234916	0.0288716	0.182788	0.0334204	0.187352	0.0112835	0.169911	0.000644602	0.189442	0.000742594	0.192746	0.00869683	0.244223	0.0108468	0.249069	FALSE
chr9	131591605	A	G	chr9_131591605_A_G	0.0272188	0.445297	0.0272188	0.457647	0.0131884	0.418343	0.000365146	0.434078	0.000365146	0.446022	0.505489	0.293314	0.0142366	0.322345	0.0142366	0.332881	0.00666971	0.2947	0.000190643	0.333231	0.000190643	0.34465	0.0064071	0.371301	0.0064071	0.380847	FALSE
chr9	131591766	A	G	chr9_131591766_A_G	0.0364445	0.352294	0.0364445	0.363281	0.00815442	0.714093	0.000306116	0.45439	0.000306116	0.468897	0.437665	0.338111	0.0155649	0.289191	0.0155649	0.299942	0.0035272	0.463811	0.00012894	0.372075	0.00012894	0.385075	0.00916208	0.268855	0.00916208	0.276786	FALSE
chr9	131591927	G	A	chr9_131591927_G_A	-0.0236433	0.503741	0.0236433	0.489343	0.011848	0.484467	-0.00025647	0.510926	0.00025647	0.494776	0.349031	0.409939	-0.00855158	0.432093	0.00855158	0.42027	0.00403738	0.431038	-9.09468e-05	0.448485	9.09468e-05	0.435067	-0.00607365	0.396017	0.00607365	0.385044	FALSE
chr9	131592069	A	G	chr9_131592069_A_G	0.0198048	0.534954	0.0198048	0.547977	0.0118535	0.482795	0.00022015	0.53299	0.00022015	0.547941	0.305548	0.453258	0.00619739	0.482124	0.00619739	0.495381	0.00358816	0.460141	6.79956e-05	0.484231	6.79956e-05	0.497815	0.00520031	0.429008	0.00520031	0.440066	FALSE
chr9	131598088	C	T	chr9_131598088_C_T	0.0921555	0.133421	0.0921555	0.138939	0.0299842	0.10983	0.00304264	0.113192	0.00304264	0.116168	0.418215	0.350805	0.0401484	0.139896	0.0401484	0.146255	0.0127759	0.143811	0.00134577	0.111658	0.00134577	0.116027	0.0234482	0.0923629	0.0234482	0.0954217	FALSE
chr9	131598130	T	C	chr9_131598130_T_C	0.0251048	0.46876	0.0251048	0.482523	0.00794179	0.726329	0.000233913	0.540053	0.000233913	0.554297	0.405939	0.359829	0.0103148	0.392866	0.0103148	0.404542	0.00322841	0.492687	9.62948e-05	0.457914	9.62948e-05	0.471342	0.00635946	0.371813	0.00635946	0.382093	FALSE
chr9	131598268	C	T	chr9_131598268_C_T	0.262137	0.0239625	0.262137	0.0241396	0.0409241	0.0578292	0.0108875	0.0318499	0.0108875	0.032315	0.491575	0.300469	0.129558	0.0311274	0.129558	0.0319919	0.0202686	0.0701528	0.00541956	0.0325059	0.00541956	0.0331453	0.0655811	0.0155849	0.0655811	0.015744	TRUE
chr9	131603292	G	A	chr9_131603292_G_A	-0.022982	0.496764	0.022982	0.482896	0.0112255	0.516339	-0.000256916	0.496739	0.000256916	0.481349	0.161756	0.650327	-0.00396354	0.570413	0.00396354	0.556523	0.00180778	0.635097	-4.39965e-05	0.560276	4.39965e-05	0.545507	-0.00564809	0.399107	0.00564809	0.387613	FALSE
chr9	131603385	T	C	chr9_131603385_T_C	0.176016	0.0503641	0.176016	0.0517179	0.035666	0.0784726	0.00663242	0.055256	0.00663242	0.0566366	0.208276	0.577115	0.036563	0.147159	0.036563	0.153271	0.00732222	0.272098	0.00136251	0.104341	0.00136251	0.107601	0.0436016	0.0343304	0.0436016	0.0351957	FALSE
chr9	131607321	C	T	chr9_131607321_C_T	-0.083596	0.15369	0.083596	0.148092	0.0222439	0.184825	-0.00192963	0.153948	0.00192963	0.149655	0.273781	0.489229	-0.0234096	0.227318	0.0234096	0.219534	0.00616377	0.316515	-0.000545647	0.195639	0.000545647	0.188884	-0.0217397	0.102995	0.0217397	0.0998575	FALSE
chr9	131607392	C	T	chr9_131607392_C_T	-0.286269	0.020623	0.286269	0.0204673	0.086325	0.0083165	-0.0254768	0.012526	0.0254768	0.0126869	0.30676	0.452396	-0.0879723	0.058557	0.0879723	0.0562023	0.0266571	0.0430244	-0.00787853	0.0238688	0.00787853	0.0236117	-0.0744907	0.01238	0.0744907	0.0124762	TRUE
chr9	131613821	A	G	chr9_131613821_A_G	-0.00741498	0.695027	0.0111068	0.686467	0.00778308	0.738737	-6.36847e-05	0.715531	9.55131e-05	0.70591	0.122448	0.720766	-0.000806001	0.748215	0.00126862	0.740162	0.000905864	0.773789	-6.59446e-06	0.761446	1.05828e-05	0.752339	-0.00165775	0.616941	0.00261683	0.609101	FALSE
chr9	131621934	C	T	chr9_131621934_C_T	0.00633711	0.415024	0.0299803	0.414013	0.0154744	0.335838	0.000193675	0.377107	0.000499179	0.374119	0.625794	0.226744	0.00294834	0.267379	0.0185808	0.265818	0.00958716	0.203382	0.000103211	0.268805	0.000305903	0.267278	0.00161011	0.379148	0.00619909	0.378199	FALSE
chr9	131622063	C	A	chr9_131622063_C_A	0.0690789	0.225417	0.0695982	0.230059	0.0160848	0.326495	0.0014798	0.258493	0.00148515	0.263551	0.657413	0.210715	0.0441385	0.158042	0.044505	0.163205	0.0103919	0.18898	0.000941147	0.190687	0.000944924	0.19504	0.0140607	0.21258	0.0141433	0.216722	FALSE
chr9	131622063	C	G	chr9_131622063_C_G	0.124669	0.0907953	0.124669	0.0936261	0.0256189	0.152247	0.0035274	0.104008	0.0035274	0.106541	0.667328	0.205534	0.0832427	0.0628199	0.0832427	0.0657795	0.0172284	0.0942715	0.00236418	0.0753138	0.00236418	0.077636	0.0240167	0.0925823	0.0240167	0.0948585	FALSE
chr9	131622206	C	T	chr9_131622206_C_T	-0.0539477	0.264102	0.0585214	0.259199	0.0182611	0.257585	-0.00113462	0.256443	0.00121247	0.252688	0.670286	0.204217	-0.0358588	0.168756	0.0389115	0.163985	0.01222	0.150365	-0.000749017	0.179817	0.00080098	0.176273	-0.0104133	0.258471	0.0112771	0.254167	FALSE
chr9	131622207	G	A	chr9_131622207_G_A	-0.08262	0.15488	0.08262	0.149549	0.0252745	0.153865	-0.00219115	0.142742	0.00219115	0.139202	0.670007	0.20442	-0.0559391	0.102923	0.0559391	0.0985451	0.0171432	0.0937163	-0.00149684	0.102504	0.00149684	0.0992826	-0.0154564	0.156733	0.0154564	0.152371	FALSE
chr9	131622260	A	C	chr9_131622260_A_C	0.056677	0.252723	0.056677	0.259898	0.0188997	0.250901	0.00127529	0.237101	0.00127529	0.243951	0.687935	0.194931	0.0393966	0.152451	0.0393966	0.158298	0.0130967	0.139804	0.000891103	0.161441	0.000891103	0.166812	0.00995919	0.259978	0.00995919	0.267613	FALSE
chr9	131628343	C	G	chr9_131628343_C_G	-0.0163032	0.598566	0.0163032	0.583933	0.00590959	0.884065	-0.000100578	0.700062	0.000100578	0.683384	0.89157	0.0379548	-0.0147151	0.314057	0.0147151	0.303032	0.0053095	0.358943	-9.13587e-05	0.447416	9.13587e-05	0.433782	-0.000857456	0.836355	0.000857456	0.822098	FALSE
chr9	131628423	C	T	chr9_131628423_C_T	0.00659179	0.780142	0.00688946	0.790359	0.00682088	0.815488	4.31343e-05	0.815489	4.49165e-05	0.825669	0.887333	0.0419703	0.00601709	0.481105	0.00627694	0.491072	0.006035	0.321999	3.92327e-05	0.562078	4.07885e-05	0.573374	0.000339807	0.907025	0.00035251	0.917014	FALSE
chr9	131635358	T	C	chr9_131635358_T_C	0.0624509	0.211577	0.0624509	0.218954	0.016875	0.297757	0.00116454	0.224625	0.00116454	0.231318	0.595379	0.237475	0.0357912	0.151588	0.0357912	0.157675	0.00996938	0.196845	0.000658153	0.169958	0.000658153	0.175672	0.013678	0.186376	0.013678	0.191975	FALSE
chr9	131635999	T	C	chr9_131635999_T_C	0.0297709	0.391668	0.0297709	0.404207	0.00906191	0.649816	0.000270216	0.458265	0.000270216	0.472966	0.38109	0.382591	0.0114901	0.337227	0.0114901	0.348778	0.00345287	0.473085	0.000104026	0.394442	0.000104026	0.407412	0.00769964	0.29851	0.00769964	0.30786	FALSE
chr9	131636070	G	A	chr9_131636070_G_A	-0.0325737	0.415703	0.0325737	0.404482	0.00929797	0.631159	-0.000351469	0.48229	0.000351469	0.46945	0.319428	0.440938	-0.0111055	0.394895	0.0111055	0.382718	0.00299473	0.513095	-0.00012183	0.44551	0.00012183	0.432268	-0.00828874	0.320406	0.00828874	0.31184	FALSE
chr9	131636097	T	C	chr9_131636097_T_C	0.0142944	0.598583	0.0159408	0.607937	0.0149698	0.358078	0.000261751	0.536446	0.000287367	0.544569	0.306296	0.453654	0.00345678	0.555379	0.00419868	0.564139	0.00450031	0.403791	6.39434e-05	0.502676	7.54866e-05	0.510913	0.00374422	0.513927	0.00411579	0.522179	FALSE
chr9	131636142	G	A	chr9_131636142_G_A	-0.063426	0.221537	0.063426	0.214285	0.0160064	0.316528	-0.00103004	0.246627	0.00103004	0.240301	0.26883	0.495847	-0.017904	0.290001	0.017904	0.279902	0.00423536	0.419282	-0.000284841	0.285631	0.000284841	0.276223	-0.0163679	0.158851	0.0163679	0.154378	FALSE
chr9	131643188	T	C	chr9_131643188_T_C	-0.00206417	0.753181	0.00840263	0.750064	0.00458415	0.953718	-7.90308e-06	0.843609	3.91957e-05	0.841228	0.308428	0.451864	-0.000516664	0.634142	0.00236708	0.632329	0.001389	0.692693	-1.81402e-06	0.734205	1.08809e-05	0.731661	-0.000409673	0.649726	0.00215952	0.647226	FALSE
chr9	131645073	T	C	chr9_131645073_T_C	-0.0015762	0.947108	0.00200731	0.937834	0.00478428	0.954066	-8.22093e-06	0.964323	9.79308e-06	0.957128	0.331793	0.427424	-0.00055795	0.829152	0.000664765	0.820044	0.00166129	0.660492	-2.99089e-06	0.873521	3.38043e-06	0.864077	-0.000365213	0.905614	0.000470013	0.895588	FALSE
chr9	131656944	A	G	chr9_131656944_A_G	-0.0100863	0.615596	0.0157686	0.608975	0.00937318	0.629412	-0.000139345	0.61829	0.000180532	0.611168	0.638127	0.219714	-0.00573643	0.392565	0.00969939	0.388414	0.00590087	0.329933	-8.12808e-05	0.437947	0.000110008	0.433964	-0.00246439	0.556688	0.00341077	0.550575	FALSE
chr9	131657025	C	T	chr9_131657025_C_T	-0.0288646	0.386013	0.0366854	0.380334	0.0191965	0.245275	-0.000598203	0.329938	0.000717525	0.327685	0.614313	0.233082	-0.0162951	0.261302	0.0215297	0.257569	0.0116332	0.161478	-0.000337916	0.24201	0.000417749	0.240009	-0.0069057	0.327367	0.00833796	0.323922	FALSE
chr9	131662270	C	T	chr9_131662270_C_T	0.00580832	0.373501	0.0366658	0.374471	0.0112797	0.51302	4.13028e-05	0.419617	0.000424774	0.419928	0.546633	0.26807	0.00409755	0.267354	0.0201515	0.268085	0.00608687	0.319616	3.23067e-05	0.316782	0.000231212	0.317432	0.000901917	0.306328	0.00844435	0.307362	FALSE
chr9	131662353	G	A	chr9_131662353_G_A	-0.0228392	0.504256	0.0232275	0.494194	0.0186172	0.249638	-0.00044341	0.413203	0.000449001	0.404544	0.522708	0.282178	-0.0120181	0.36925	0.0122102	0.360003	0.00970997	0.199968	-0.000231742	0.324276	0.000234507	0.316714	-0.00561792	0.414865	0.00572908	0.406907	FALSE
chr9	131662452	T	C	chr9_131662452_T_C	-0.00650708	0.741199	0.00915171	0.737386	0.0054441	0.911328	-3.88458e-05	0.815799	5.11426e-05	0.810824	0.488053	0.302667	-0.00322013	0.550722	0.00445418	0.546852	0.0027007	0.535098	-1.94111e-05	0.649177	2.52205e-05	0.644141	-0.00156089	0.6563	0.00220239	0.651853	FALSE
chr9	131666926	G	A	chr9_131666926_G_A	0.43873	0.00797782	0.43873	0.00803486	0.0595787	0.0244248	0.0275481	0.0122752	0.0275481	0.0120575	0.510167	0.295513	0.237869	0.0122442	0.237869	0.0124897	0.0315013	0.0332538	0.0154255	0.013074	0.0154255	0.0130676	0.104611	0.00609141	0.104611	0.00586293	TRUE
chr9	131667108	G	T	chr9_131667108_G_T	-0.00310277	0.723654	0.00995268	0.713801	0.0105394	0.555947	-3.51917e-05	0.68089	0.000107951	0.670905	0.409638	0.364985	-0.00148038	0.550814	0.00456625	0.54421	0.00444571	0.410156	-1.6785e-05	0.552138	4.95628e-05	0.544821	-0.00077171	0.635622	0.00237865	0.626524	FALSE
chr9	131668000	T	C	chr9_131668000_T_C	0.0109733	0.567142	0.0171228	0.577102	0.0132592	0.421943	0.000104464	0.540207	0.000191956	0.549552	0.539241	0.273884	0.00647899	0.397808	0.00907648	0.405661	0.0070366	0.284359	6.42154e-05	0.40452	0.000101172	0.412491	0.00228337	0.489915	0.00406498	0.497582	FALSE
chr9	131668015	T	C	chr9_131668015_T_C	-0.00672014	0.793082	0.0071709	0.783	0.00478339	0.951644	-3.75068e-05	0.860985	3.94419e-05	0.850729	0.542701	0.271718	-0.00357507	0.577536	0.00387424	0.568408	0.00262525	0.54471	-2.04626e-05	0.685499	2.17469e-05	0.675044	-0.00156248	0.725577	0.00163552	0.714953	FALSE
chr9	131668369	A	G	chr9_131668369_A_G	0.016394	0.598726	0.016394	0.612196	0.0125137	0.455341	0.000273674	0.549473	0.000273674	0.562381	0.729508	0.159451	0.0124555	0.377264	0.0124555	0.388202	0.00929267	0.216994	0.000207583	0.381415	0.000207583	0.392782	0.00219286	0.650871	0.00219286	0.664679	FALSE
chr9	131668839	C	T	chr9_131668839_C_T	0.0286872	0.425235	0.0286872	0.43753	0.0139896	0.387282	0.000409649	0.405693	0.000409649	0.417912	0.755211	0.136204	0.0233288	0.234074	0.0233288	0.241984	0.010609	0.182059	0.000334993	0.258718	0.000334993	0.267885	0.00294711	0.554359	0.00294711	0.567662	FALSE
chr9	131668911	G	A	chr9_131668911_G_A	-0.140432	0.0838823	0.140432	0.0806253	0.034839	0.0800925	-0.00517094	0.0766163	0.00517094	0.0744898	0.731286	0.152749	-0.105547	0.0521034	0.105547	0.0499605	0.0253406	0.0456662	-0.00387568	0.0524862	0.00387568	0.0510535	-0.0195468	0.127529	0.0195468	0.12382	FALSE
chr9	131669098	G	C	chr9_131669098_G_C	0.00702528	0.352957	0.0384679	0.353548	0.0108434	0.537394	7.5201e-05	0.414395	0.000402173	0.413428	0.670116	0.195477	0.0021905	0.223082	0.0257705	0.222513	0.00721247	0.277271	2.85128e-05	0.288279	0.000266741	0.287751	0.00227702	0.361632	0.00667228	0.361825	FALSE
chr9	131669131	T	C	chr9_131669131_T_C	-0.235301	0.0420286	0.235301	0.0413173	0.0627443	0.0248355	-0.0200093	0.0315521	0.0200093	0.0311132	0.645747	0.209998	-0.161973	0.0310262	0.161973	0.0304685	0.0422723	0.0185645	-0.0137361	0.023969	0.0137361	0.0236985	-0.0459708	0.046713	0.0459708	0.0465146	TRUE
chr9	131669392	T	C	chr9_131669392_T_C	0.0155028	0.49784	0.0218003	0.502564	0.0185608	0.263449	0.000363456	0.403316	0.00045906	0.406301	0.439999	0.3369	0.00622211	0.397362	0.00929319	0.40142	0.00837541	0.241795	0.00015858	0.340712	0.000205168	0.343721	0.00381568	0.414024	0.0053464	0.416903	FALSE
chr9	131676550	C	T	chr9_131676550_C_T	-0.0597801	0.250591	0.0597801	0.243012	0.0147184	0.363325	-0.000939023	0.283804	0.000939023	0.276698	0.186335	0.611043	-0.0127169	0.393683	0.0127169	0.383859	0.00275224	0.544205	-0.000198075	0.381149	0.000198075	0.370978	-0.0142782	0.197003	0.0142782	0.191536	FALSE
chr9	131676646	T	C	chr9_131676646_T_C	-0.000728534	0.699871	0.0106233	0.696609	0.00609179	0.871703	-4.39413e-06	0.764247	6.47695e-05	0.760984	0.206714	0.58054	0.000514017	0.653114	0.00226867	0.651044	0.0013008	0.71375	3.77552e-06	0.713194	1.44408e-05	0.711014	-0.000120679	0.589725	0.00270575	0.586421	FALSE
chr9	131678148	G	A	chr9_131678148_G_A	-0.0659089	0.212545	0.0697418	0.207545	0.0185369	0.26514	-0.00152957	0.22184	0.00156572	0.219013	0.451538	0.326749	-0.0294848	0.197687	0.0312217	0.192646	0.00829448	0.241477	-0.000674586	0.199484	0.000690965	0.194845	-0.0171237	0.153172	0.0180256	0.149876	FALSE
chr9	131690470	C	A	chr9_131690470_C_A	-0.00224583	0.884414	0.0039642	0.875081	0.00692307	0.809607	-1.81337e-05	0.894321	2.73849e-05	0.884144	0.233877	0.537042	-0.000427603	0.785509	0.000878866	0.77751	0.00157808	0.662962	-3.46076e-06	0.811168	5.89025e-06	0.802714	-0.000547819	0.815821	0.000960668	0.806903	FALSE
chr9	131690577	C	T	chr9_131690577_C_T	-0.00933131	0.742998	0.00933131	0.728389	0.00999581	0.589888	-9.30194e-05	0.714743	9.30194e-05	0.698467	0.247906	0.517865	-0.0022538	0.658956	0.0022538	0.646066	0.00251336	0.553272	-2.28145e-05	0.653492	2.28145e-05	0.639021	-0.00234212	0.646121	0.00234212	0.632111	FALSE
chr9	131698327	C	T	chr9_131698327_C_T	-0.185484	0.0519201	0.185484	0.0504369	0.0378399	0.0697256	-0.00754536	0.0544161	0.00754536	0.0532128	0.167938	0.636802	-0.0342019	0.184147	0.0342019	0.176861	0.00653271	0.307427	-0.00144281	0.120531	0.00144281	0.11672	-0.0435397	0.0380845	0.0435397	0.0370723	FALSE
chr9	131698507	T	C	chr9_131698507_T_C	0.00713369	0.481514	0.0236064	0.490089	0.011411	0.50923	0.00012806	0.478168	0.000294602	0.487129	0.190173	0.602459	0.000612359	0.525946	0.00485851	0.533256	0.00213983	0.599129	1.65331e-05	0.519044	5.94625e-05	0.526966	0.00196262	0.376758	0.00598631	0.383554	FALSE
chr9	131698750	T	C	chr9_131698750_T_C	-0.0133296	0.356432	0.0364258	0.349685	0.0105173	0.575316	0.000117765	0.427921	0.000460416	0.418468	0.197725	0.590585	-0.00145822	0.440367	0.00763469	0.433764	0.00234282	0.601552	4.56713e-05	0.469122	0.000108948	0.462381	-0.00352668	0.272602	0.00902711	0.268113	FALSE
chr9	131709794	C	T	chr9_131709794_C_T	-0.0139368	0.617663	0.015889	0.609042	0.0138493	0.410582	-0.000221734	0.572221	0.000238839	0.562881	0.407492	0.359672	-0.00552784	0.513679	0.00640095	0.504606	0.00552578	0.34598	-8.69017e-05	0.493695	9.45514e-05	0.484788	-0.00380774	0.51021	0.00427775	0.50299	FALSE
chr9	131710398	G	A	chr9_131710398_G_A	0.00424214	0.81696	0.00569222	0.824886	0.0047503	0.963063	2.13854e-05	0.875371	2.86198e-05	0.883188	0.464122	0.320369	0.00208303	0.613985	0.00259432	0.622195	0.00217847	0.587638	1.0325e-05	0.709397	1.28758e-05	0.718136	0.000963844	0.741378	0.00134494	0.749523	FALSE
chr9	131720419	C	G	chr9_131720419_C_G	0.0462903	0.304579	0.0462903	0.313631	0.0178046	0.270767	0.00092327	0.283495	0.00092327	0.291563	0.473265	0.312312	0.0206436	0.25331	0.0206436	0.263	0.00830211	0.239201	0.000407442	0.240365	0.000407442	0.2491	0.0115375	0.233161	0.0115375	0.239428	FALSE
chr9	131728780	T	C	chr9_131728780_T_C	-0.00242191	0.442118	0.0303873	0.435118	0.00899029	0.655704	3.34543e-05	0.517025	0.00028677	0.507947	0.68175	0.190072	0.000771673	0.273373	0.0216466	0.267504	0.00623461	0.315462	4.71711e-05	0.356893	0.000209534	0.349723	-0.00184512	0.460111	0.00477	0.451686	FALSE
chr9	131729127	G	A	chr9_131729127_G_A	-0.0123236	0.684918	0.0123236	0.671975	0.00761606	0.752022	-9.73152e-05	0.730347	9.73152e-05	0.715222	0.702279	0.165559	-0.0092479	0.454401	0.0092479	0.442648	0.00536728	0.354884	-7.34655e-05	0.537114	7.34655e-05	0.52343	-0.00174349	0.72339	0.00174349	0.709338	FALSE
chr9	131729161	C	A	chr9_131729161_C_A	0.00998135	0.498982	0.0228822	0.503927	0.010958	0.530157	0.000177899	0.515332	0.000273166	0.520404	0.710693	0.158294	0.00704144	0.31579	0.0152611	0.319358	0.00772433	0.259115	0.000122105	0.359044	0.000183237	0.36263	0.00151166	0.493942	0.0041793	0.498566	FALSE
chr9	131733132	G	C	chr9_131733132_G_C	0.236885	0.039227	0.236885	0.0399383	0.0466608	0.0430704	0.0111658	0.0416237	0.0111658	0.0421758	0.808038	0.113809	0.194994	0.0212788	0.194994	0.0218075	0.0377719	0.020026	0.00921218	0.0257226	0.00921218	0.0260908	0.0245709	0.0950602	0.0245709	0.0982322	TRUE
chr9	131734392	A	G	chr9_131734392_A_G	-0.678843	0.00241741	0.678843	0.00234296	0.112261	0.00342582	-0.076909	0.00260098	0.076909	0.00248	0.515271	0.289253	-0.35317	0.0046657	0.35317	0.00455255	0.0584292	0.00642293	-0.0404361	0.00312254	0.0404361	0.00297795	-0.171737	0.00142725	0.171737	0.00144754	TRUE
chr9	131734472	C	T	chr9_131734472_C_T	0.0195072	0.508819	0.0260508	0.512902	0.00837749	0.691704	0.000272939	0.572591	0.000320153	0.5765	0.492477	0.302847	0.0108405	0.381432	0.0141027	0.385286	0.00425252	0.42335	0.000153697	0.452905	0.000177348	0.455529	0.004481	0.428984	0.00612605	0.431978	FALSE
chr9	131739853	G	T	chr9_131739853_G_T	0.00844882	0.695901	0.0107697	0.707527	0.0116665	0.493199	9.83056e-05	0.663745	0.000122745	0.675663	0.941837	0.012749	0.00794263	0.416186	0.0101159	0.423524	0.0109877	0.171742	9.22521e-05	0.438756	0.000115138	0.447109	0.000281055	0.904001	0.000376328	0.913933	FALSE
chr9	131740471	G	C	chr9_131740471_G_C	-0.0166692	0.5623	0.0181367	0.550976	0.0151252	0.348288	-0.000277703	0.485518	0.000295743	0.475864	0.843483	0.0917407	-0.01394	0.309601	0.0152058	0.301738	0.0127159	0.142795	-0.000231558	0.304375	0.000247119	0.297394	-0.00145609	0.733121	0.00154183	0.722878	FALSE
chr9	131744648	A	T	chr9_131744648_A_T	-0.102829	0.122828	0.102829	0.118985	0.0183528	0.266223	-0.00216522	0.161326	0.00216522	0.15674	0.689607	0.193137	-0.0729534	0.0806767	0.0729534	0.0773821	0.0128562	0.145058	-0.00156384	0.113011	0.00156384	0.109661	-0.0173349	0.138303	0.0173349	0.133338	FALSE
chr9	131747314	C	T	chr9_131747314_C_T	0.00848656	0.72491	0.00848656	0.740997	0.00837811	0.697203	7.44498e-05	0.729255	7.44498e-05	0.74632	0.608724	0.236211	0.00522984	0.521289	0.00522984	0.534266	0.00509026	0.367376	4.62556e-05	0.563441	4.62556e-05	0.577359	0.00177208	0.683105	0.00177208	0.698725	FALSE
chr9	131747331	A	C	chr9_131747331_A_C	0.000853355	0.787241	0.0066227	0.790618	0.00634765	0.850048	8.66813e-06	0.833294	3.95437e-05	0.837867	0.615942	0.23234	0.000567868	0.557105	0.0040815	0.55898	0.00381878	0.44587	5.07092e-06	0.640409	2.39401e-05	0.642634	0.000246122	0.729049	0.00149737	0.731404	FALSE
chr9	131747647	C	T	chr9_131747647_C_T	-0.037631	0.358774	0.037631	0.348733	0.0168841	0.298322	-0.000682223	0.327919	0.000682223	0.319393	0.595482	0.243331	-0.0232062	0.239498	0.0232062	0.231534	0.00992537	0.196126	-0.000418338	0.242819	0.000418338	0.234664	-0.00819982	0.311813	0.00819982	0.303581	FALSE
chr9	131747707	C	T	chr9_131747707_C_T	-0.0209336	0.531995	0.0209336	0.519367	0.008446	0.693632	-0.000174389	0.602659	0.000174389	0.58682	0.564335	0.26025	-0.0119661	0.371646	0.0119661	0.360619	0.00470898	0.388474	-9.82787e-05	0.451415	9.82787e-05	0.438428	-0.00463344	0.470224	0.00463344	0.458795	FALSE
chr9	131747749	G	A	chr9_131747749_G_A	0.0119922	0.677929	0.0126866	0.687546	0.00591057	0.889377	8.14198e-05	0.760224	8.5917e-05	0.770113	0.56198	0.261532	0.0057886	0.503557	0.00620992	0.513183	0.00328412	0.483693	3.86747e-05	0.598463	4.14034e-05	0.608563	0.00272004	0.610488	0.00287883	0.619317	FALSE
chr9	131747846	G	T	chr9_131747846_G_T	0.0148661	0.5941	0.0148661	0.609079	0.0118068	0.484471	0.000179979	0.544999	0.000179979	0.561467	0.545748	0.27067	0.0078752	0.403789	0.0078752	0.41619	0.00636427	0.306699	9.40583e-05	0.406774	9.40583e-05	0.420092	0.00353304	0.503589	0.00353304	0.517627	FALSE
chr9	131755403	C	T	chr9_131755403_C_T	-0.00570414	0.596837	0.0169903	0.597479	0.008464	0.690852	-5.72055e-05	0.63335	0.000153482	0.633646	0.696983	0.189081	-0.00383561	0.375282	0.0117983	0.376157	0.00588474	0.327878	-3.87301e-05	0.441375	0.000106456	0.443133	-0.00120361	0.58923	0.00298839	0.589923	FALSE
chr9	131755589	G	T	chr9_131755589_G_T	0.0696357	0.218993	0.0705078	0.223945	0.0301274	0.109192	0.00244283	0.173987	0.00246126	0.176321	0.787932	0.133126	0.0555773	0.1261	0.0562349	0.130049	0.0237937	0.0529299	0.00194677	0.112331	0.00196067	0.11478	0.00755038	0.330349	0.00774092	0.336756	FALSE
chr9	131755708	A	G	chr9_131755708_A_G	0.242265	0.0294305	0.242265	0.0296762	0.0317077	0.100744	0.00806292	0.0462396	0.00806292	0.047212	0.826445	0.10517	0.200391	0.015687	0.200391	0.0158477	0.026136	0.0449714	0.00666096	0.0283642	0.00666096	0.0287944	0.0239834	0.0845367	0.0239834	0.0870233	TRUE
chr9	131755931	A	T	chr9_131755931_A_T	0.017329	0.575522	0.0174422	0.587039	0.0057563	0.896582	0.000113919	0.681441	0.000114445	0.695841	0.789628	0.133089	0.0138056	0.349356	0.0138928	0.3583	0.00455261	0.396941	9.08277e-05	0.476808	9.12329e-05	0.487885	0.00195468	0.674942	0.00196738	0.6872	FALSE
chr9	131763004	C	T	chr9_131763004_C_T	0.0122637	0.651154	0.0122637	0.665633	0.00461186	0.967619	5.98792e-05	0.769059	5.98792e-05	0.784428	0.743646	0.163308	0.00916893	0.3866	0.00916893	0.39829	0.00342889	0.474212	4.46921e-05	0.53536	4.46921e-05	0.550065	0.00168951	0.688381	0.00168951	0.702635	FALSE
chr9	131776567	C	T	chr9_131776567_C_T	-0.0395165	0.348287	0.0395165	0.338148	0.0169666	0.287709	-0.000708221	0.314122	0.000708221	0.305296	0.0274497	0.916235	-0.00120346	0.768257	0.00120346	0.75463	0.000471065	0.864947	-2.15953e-05	0.686635	2.15953e-05	0.672425	-0.00508122	0.448444	0.00508122	0.436449	FALSE
chr9	131776612	T	G	chr9_131776612_T_G	0.0417833	0.297035	0.0417833	0.307249	0.0140388	0.383529	0.000578219	0.308489	0.000578219	0.318393	0.0343745	0.899144	0.0014617	0.702368	0.0014617	0.715224	0.000488051	0.860911	2.05385e-05	0.642206	2.05385e-05	0.657181	0.00579259	0.370234	0.00579259	0.381092	FALSE
chr9	131776761	C	T	chr9_131776761_C_T	-0.00128511	0.359845	0.0359431	0.361742	0.00919104	0.637122	-3.82511e-05	0.436018	0.000372188	0.438473	0.0391984	0.888609	-0.000230559	0.714021	0.00158099	0.716886	0.000409787	0.880865	-4.36297e-06	0.705624	1.81629e-05	0.70815	-0.000474777	0.40003	0.00562586	0.402033	FALSE
chr9	131839737	T	C	chr9_131839737_T_C	0.0707369	0.185661	0.0707369	0.192182	0.0140238	0.386956	0.000981912	0.233229	0.000981912	0.240292	0.796685	0.127455	0.0562358	0.0981375	0.0562358	0.102532	0.011223	0.167916	0.000783143	0.145245	0.000783143	0.150877	0.00791082	0.299449	0.00791082	0.308854	FALSE
chr9	131840141	G	C	chr9_131840141_G_C	-0.0317866	0.343023	0.0387002	0.33462	0.0199876	0.228615	-0.00071923	0.281491	0.000815352	0.27618	0.797879	0.123199	-0.0258707	0.182841	0.031115	0.17764	0.0158592	0.104751	-0.000577507	0.177692	0.000650419	0.173486	-0.00316306	0.492795	0.00402052	0.483126	FALSE
chr9	132032432	A	C	chr9_132032432_A_C	0.00323987	0.415492	0.0309299	0.417413	0.0135509	0.404103	7.56371e-05	0.40574	0.000440953	0.40749	0.637266	0.220941	0.00102312	0.263579	0.0197234	0.265384	0.00858323	0.229106	3.24431e-05	0.283581	0.000278352	0.285327	0.00124172	0.379961	0.0063547	0.38237	FALSE
chr9	132080053	C	T	chr9_132080053_C_T	0.0869375	0.146477	0.0869375	0.152138	0.038137	0.0684229	0.00353285	0.0993822	0.00353285	0.10211	0.948002	0.0078673	0.0827555	0.0638295	0.0827555	0.0663655	0.0362468	0.0227898	0.00336919	0.0549175	0.00336919	0.0564811	0.00302174	0.549161	0.00302174	0.563284	FALSE
chr9	132170067	T	C	chr9_132170067_T_C	0.0339903	0.357611	0.0339903	0.369348	0.0113485	0.511291	0.000403039	0.388188	0.000403039	0.400374	0.724028	0.174722	0.0242629	0.20377	0.0242629	0.212532	0.00814259	0.24242	0.000284421	0.254335	0.000284421	0.263981	0.00557664	0.387052	0.00557664	0.397865	FALSE
chr9	132268549	C	T	chr9_132268549_C_T	-0.00702101	0.799854	0.00711388	0.790829	0.00769045	0.747787	-5.2133e-05	0.81648	5.28757e-05	0.806572	0.635021	0.223009	-0.00442609	0.572047	0.00448637	0.562338	0.00490062	0.377121	-3.29853e-05	0.626356	3.34674e-05	0.615715	-0.00145609	0.745834	0.00148149	0.736363	FALSE
chr9	132268627	A	G	chr9_132268627_A_G	0.0369809	0.335615	0.0369809	0.346652	0.00811705	0.716905	0.000306642	0.435606	0.000306642	0.45008	0.67675	0.200394	0.0249443	0.202314	0.0249443	0.210442	0.00546604	0.348467	0.00020572	0.29571	0.00020572	0.30624	0.00675485	0.331421	0.00675485	0.341806	FALSE
chr9	132268706	G	A	chr9_132268706_G_A	-0.00537296	0.837255	0.00577993	0.829184	0.00476756	0.957071	-2.43436e-05	0.903549	2.61902e-05	0.895415	0.696824	0.189871	-0.00363219	0.580784	0.00391841	0.571713	0.00333936	0.479107	-1.66254e-05	0.694786	1.79241e-05	0.685301	-0.000911444	0.811425	0.00101624	0.803809	FALSE
chr9	132269151	G	A	chr9_132269151_G_A	0.0104468	0.670218	0.011593	0.679433	0.00927697	0.630651	0.000115525	0.65239	0.000122452	0.663645	0.658841	0.2103	0.00682181	0.427936	0.0075805	0.436147	0.00613173	0.320254	7.58578e-05	0.465066	8.04431e-05	0.474034	0.00210394	0.622693	0.00234212	0.631641	FALSE
chr9	132269170	C	T	chr9_132269170_C_T	-0.0349519	0.37535	0.0349519	0.364275	0.0148273	0.35368	-0.000535773	0.357352	0.000535773	0.346418	0.650857	0.214348	-0.0227338	0.235469	0.0227338	0.226945	0.0096589	0.201271	-0.000349071	0.249506	0.000349071	0.24108	-0.00697397	0.34686	0.00697397	0.336765	FALSE
chr9	132269336	C	T	chr9_132269336_C_T	0.0171413	0.453086	0.0281915	0.45579	0.00711299	0.783001	0.00012789	0.56623	0.000220268	0.568662	0.613969	0.234004	0.010053	0.303777	0.0167193	0.307065	0.0043563	0.410191	7.55693e-05	0.410092	0.000131039	0.41351	0.00361719	0.403221	0.00603077	0.404494	FALSE
chr9	132292786	C	T	chr9_132292786_C_T	-0.0431564	0.307829	0.0431564	0.298069	0.0131724	0.422914	-0.000593389	0.333542	0.000593389	0.323735	0.400022	0.36486	-0.0175068	0.278136	0.0175068	0.268168	0.00530452	0.356565	-0.000241824	0.29809	0.000241824	0.287663	-0.0112882	0.220932	0.0112882	0.214711	FALSE
chr9	132292870	C	T	chr9_132292870_C_T	0.0480269	0.273915	0.0480269	0.282762	0.0232885	0.173952	0.0011898	0.217828	0.0011898	0.223915	0.490535	0.302432	0.0237908	0.215556	0.0237908	0.22383	0.0115041	0.163928	0.000590473	0.181737	0.000590473	0.188453	0.0120044	0.208883	0.0120044	0.214571	FALSE
chr9	132293125	A	G	chr9_132293125_A_G	-0.00118581	0.889857	0.00341452	0.890355	0.00526971	0.920931	-7.1481e-06	0.915223	1.83674e-05	0.916314	0.631993	0.223627	-0.000854764	0.674513	0.00216038	0.672125	0.0033273	0.481343	-5.11794e-06	0.748679	1.16596e-05	0.746189	-0.000211188	0.849148	0.000709783	0.849751	FALSE
chr9	132293158	C	T	chr9_132293158_C_T	0.00637582	0.78845	0.00637582	0.802377	0.00920724	0.638707	6.03784e-05	0.758791	6.03784e-05	0.774278	0.641002	0.218653	0.00400434	0.538922	0.00400434	0.551783	0.00586593	0.330268	3.77426e-05	0.558054	3.77426e-05	0.571813	0.00122426	0.752679	0.00122426	0.766694	FALSE
chr9	132293547	G	A	chr9_132293547_G_A	-0.0349694	0.368419	0.0349694	0.357473	0.0115088	0.505616	-0.000415257	0.404411	0.000415257	0.392251	0.605294	0.23786	-0.0209868	0.244264	0.0209868	0.23537	0.00697346	0.284935	-0.000250313	0.291331	0.000250313	0.281377	-0.00747892	0.323198	0.00747892	0.314109	FALSE
chr9	132293569	G	A	chr9_132293569_G_A	-0.0172191	0.58242	0.0172191	0.569177	0.00772351	0.746431	-0.000132823	0.638152	0.000132823	0.622438	0.601759	0.23983	-0.0102132	0.376905	0.0102132	0.365644	0.0046327	0.393214	-7.85281e-05	0.458689	7.85281e-05	0.445104	-0.00373946	0.520183	0.00373946	0.507936	FALSE
chr9	132293580	T	C	chr9_132293580_T_C	0.0107224	0.561189	0.0178152	0.566951	0.0125766	0.447376	0.000147164	0.520709	0.000230341	0.526456	0.60508	0.238131	0.00638571	0.363548	0.010543	0.368041	0.00759473	0.260042	8.78971e-05	0.37106	0.000136254	0.374382	0.00260095	0.498441	0.00405227	0.502787	FALSE
chr9	132321032	T	A	chr9_132321032_T_A	-0.0184929	0.561819	0.0191788	0.55082	0.0127141	0.438981	-0.000235706	0.547701	0.000246653	0.536473	0.350895	0.40595	-0.00629599	0.483584	0.00655837	0.473614	0.00446197	0.409014	-7.91623e-05	0.48229	8.33504e-05	0.472222	-0.00466043	0.455054	0.00488591	0.445435	FALSE
chr9	132351249	G	T	chr9_132351249_G_T	-0.0830956	0.165634	0.0830956	0.160753	0.0147649	0.355468	-0.00119182	0.222909	0.00119182	0.217131	0.813138	0.114908	-0.0671466	0.0902597	0.0671466	0.0862847	0.0120092	0.152922	-0.000962866	0.139656	0.000962866	0.13509	-0.00887149	0.29901	0.00887149	0.290735	FALSE
chr9	132354713	G	A	chr9_132354713_G_A	-0.00905953	0.607394	0.0159184	0.602362	0.0073647	0.760452	-7.15335e-05	0.686159	0.000104798	0.680151	0.959298	0.00548362	-0.00873089	0.314971	0.0153309	0.311431	0.0070526	0.285206	-6.87535e-05	0.429904	0.000100717	0.425603	-0.000260413	0.888672	0.000504946	0.886507	FALSE
chr9	132354835	C	T	chr9_132354835_C_T	0.00579535	0.552193	0.019796	0.549846	0.0083852	0.696747	5.47081e-05	0.602541	0.000179994	0.600436	0.97957	0.00114485	0.00570061	0.285058	0.0193986	0.283907	0.00821283	0.241654	5.38651e-05	0.370885	0.000176397	0.369343	0.000100037	0.897082	0.000465249	0.895577	FALSE
chr9	132355217	G	A	chr9_132355217_G_A	-0.0676923	0.199217	0.0676923	0.192201	0.0178838	0.274729	-0.00127114	0.211304	0.00127114	0.205518	0.983349	0.000713856	-0.0665688	0.0846069	0.0665688	0.0806327	0.0175871	0.0894776	-0.00124984	0.116204	0.00124984	0.112324	-0.00140845	0.753856	0.00140845	0.7397	FALSE
chr9	132355271	T	C	chr9_132355271_T_C	0.0504514	0.281546	0.0504514	0.290048	0.0173811	0.276862	0.000907829	0.289619	0.000907829	0.296428	0.978473	0.00123205	0.0495406	0.130812	0.0495406	0.13676	0.0170124	0.0919549	0.000891644	0.162594	0.000891644	0.168221	0.00108294	0.779247	0.00108294	0.793796	FALSE
chr9	132355447	A	G	chr9_132355447_A_G	0.21297	0.0378934	0.21297	0.0387301	0.0496387	0.0373959	0.01106	0.0344325	0.01106	0.0348346	0.949464	0.00919697	0.202186	0.0156783	0.202186	0.0160179	0.0471227	0.0116685	0.0104974	0.0183231	0.0104974	0.0183344	0.00779015	0.303447	0.00779015	0.312375	TRUE
chr9	132355558	T	G	chr9_132355558_T_G	0.0226798	0.470003	0.0226798	0.483353	0.0129333	0.431353	0.00029307	0.44233	0.00029307	0.456466	0.908757	0.0355284	0.0206007	0.229842	0.0206007	0.238748	0.0117558	0.157843	0.000266259	0.258978	0.000266259	0.268592	0.00115121	0.762569	0.00115121	0.776654	FALSE
chr9	132355561	C	T	chr9_132355561_C_T	-0.0146282	0.58876	0.0169498	0.578245	0.00648759	0.825982	-0.000121785	0.672599	0.000131385	0.661307	0.906526	0.0372571	-0.0133472	0.303881	0.015418	0.2971	0.0058876	0.330687	-0.000110963	0.424607	0.000119526	0.416419	-0.000760595	0.832557	0.000881274	0.822154	FALSE
chr9	132355562	T	C	chr9_132355562_T_C	0.0221779	0.474391	0.0221779	0.488857	0.00740219	0.770325	0.000167219	0.554502	0.000167219	0.5708	0.907171	0.0367109	0.0200953	0.232731	0.0200953	0.242233	0.00671145	0.292217	0.000151444	0.334546	0.000151444	0.346658	0.00112898	0.764155	0.00112898	0.778331	FALSE
chr9	132355565	T	C	chr9_132355565_T_C	0.0164321	0.576276	0.0167891	0.586303	0.0101608	0.578331	0.000172406	0.587182	0.000175286	0.598803	0.905859	0.0378471	0.0148806	0.32086	0.0152081	0.328742	0.0091988	0.212265	0.00015616	0.374653	0.000158801	0.383185	0.000881274	0.810343	0.000890801	0.822051	FALSE
chr9	132382316	C	T	chr9_132382316_C_T	-0.0488447	0.32936	0.0488447	0.320448	0.0129585	0.431125	-0.000746179	0.366114	0.000746179	0.356451	0.52026	0.28419	-0.0240646	0.266099	0.0240646	0.25819	0.00671283	0.294353	-0.000365139	0.297271	0.000365139	0.288972	-0.0115915	0.263548	0.0115915	0.256755	FALSE
chr9	132383779	A	G	chr9_132383779_A_G	0.1031	0.121631	0.1031	0.125279	0.0253791	0.149548	0.00291694	0.12286	0.00291694	0.12646	0.382986	0.378704	0.0393116	0.144962	0.0393116	0.150731	0.00968498	0.202154	0.0011096	0.128992	0.0011096	0.133579	0.0267653	0.0808244	0.0267653	0.0832086	FALSE
chr9	132384126	C	T	chr9_132384126_C_T	-0.00685043	0.683552	0.0120555	0.679028	0.0101964	0.577054	-7.57792e-05	0.65982	0.000123932	0.654904	0.486978	0.304092	-0.00348488	0.491194	0.00581436	0.487257	0.00497395	0.37472	-3.82305e-05	0.507042	5.98653e-05	0.503402	-0.00173238	0.573493	0.00311066	0.569953	FALSE
chr9	132404398	G	C	chr9_132404398_G_C	-0.0751142	0.190525	0.0751142	0.183861	0.0220924	0.188611	-0.00179411	0.182187	0.00179411	0.177239	0.797066	0.119586	-0.0614239	0.10131	0.0614239	0.0972254	0.0176183	0.087852	-0.00147355	0.114721	0.00147355	0.11104	-0.00767105	0.330929	0.00767105	0.322084	FALSE
chr9	132406668	C	A	chr9_132406668_C_A	0.00484404	0.623654	0.014287	0.626511	0.0131874	0.419635	5.03794e-05	0.560093	0.00019064	0.563261	0.966696	0.00319245	0.00462601	0.319141	0.0138456	0.321737	0.0127505	0.141376	4.78588e-05	0.329588	0.000184838	0.331871	0.000188958	0.905863	0.000395382	0.908928	FALSE
chr9	132406801	G	A	chr9_132406801_G_A	-0.0468896	0.343002	0.0468896	0.333515	0.0327109	0.0903543	-0.0014952	0.24234	0.0014952	0.235275	0.979232	0.00105189	-0.0459539	0.165933	0.0459539	0.160723	0.0320166	0.0287621	-0.001465	0.135519	0.001465	0.131168	-0.000960668	0.829802	0.000960668	0.816477	FALSE
chr9	132406948	T	C	chr9_132406948_T_C	0.304833	0.0186097	0.304833	0.0187622	0.0583037	0.0253825	0.0178199	0.0195162	0.0178199	0.0193689	0.980501	0.000946302	0.298774	0.00706066	0.298774	0.00704525	0.0571537	0.00690077	0.0174667	0.00972446	0.0174667	0.00952803	0.00739635	0.312639	0.00739635	0.322271	TRUE
chr9	132410067	T	G	chr9_132410067_T_G	0.00348177	0.677567	0.0113392	0.68171	0.0130133	0.429215	7.02098e-05	0.605946	0.000150307	0.611297	0.679889	0.198419	0.00262193	0.423753	0.00790809	0.427003	0.00889621	0.2218	5.19825e-05	0.41561	0.000105798	0.418501	0.00053194	0.675912	0.00189752	0.67959	FALSE
chr9	132410068	T	G	chr9_132410068_T_G	-0.0281962	0.444338	0.0281962	0.433169	0.00964879	0.610129	-0.000287617	0.49818	0.000287617	0.484682	0.678807	0.19914	-0.019271	0.272383	0.019271	0.263656	0.00660359	0.298101	-0.000198041	0.340221	0.000198041	0.330255	-0.00505105	0.442847	0.00505105	0.432083	FALSE
chr9	132451059	G	A	chr9_132451059_G_A	-0.00731294	0.564294	0.0190452	0.556512	0.00820075	0.711037	-6.92213e-05	0.618472	0.000158584	0.609101	0.420833	0.348967	-0.00216994	0.441758	0.00784383	0.434737	0.00342463	0.471785	-2.12885e-05	0.502457	6.45055e-05	0.49477	-0.00220715	0.453907	0.00490338	0.446943	FALSE
chr9	132451236	G	A	chr9_132451236_G_A	0.0129245	0.623291	0.0144554	0.634568	0.0185126	0.262714	0.000293968	0.492027	0.000307319	0.502506	0.459018	0.321738	0.00540259	0.471023	0.00614539	0.48013	0.00823967	0.241935	0.000119794	0.398262	0.000126272	0.407111	0.00329644	0.523957	0.00367753	0.533516	FALSE
chr9	132451330	C	T	chr9_132451330_C_T	-0.177609	0.0539313	0.177609	0.0521992	0.0582943	0.0250868	-0.0106967	0.0356747	0.0106967	0.0349325	0.461121	0.320577	-0.0834512	0.066681	0.0834512	0.0637698	0.0270675	0.0407761	-0.00504667	0.0383994	0.00504667	0.0376129	-0.043862	0.0358049	0.043862	0.0346097	TRUE
chr9	132451354	A	G	chr9_132451354_A_G	-0.0144339	0.546451	0.0206413	0.538889	0.0222056	0.18649	-0.000258337	0.427788	0.000401329	0.420775	0.465452	0.317944	-0.00617088	0.417013	0.00949197	0.410687	0.0103531	0.186556	-0.000109722	0.346025	0.000186226	0.339474	-0.00335678	0.46589	0.00493514	0.459172	FALSE
chr9	132451419	G	A	chr9_132451419_G_A	-0.254121	0.028391	0.254121	0.0276926	0.032875	0.100407	-0.0090058	0.046522	0.0090058	0.0456076	0.464247	0.319051	-0.117305	0.04125	0.117305	0.0393287	0.015221	0.116438	-0.00419009	0.0493706	0.00419009	0.0482209	-0.0629246	0.0182165	0.0629246	0.0180479	TRUE
chr9	132451560	C	T	chr9_132451560_C_T	-0.0900944	0.157927	0.0900944	0.153182	0.0196451	0.230606	-0.00192959	0.175373	0.00192959	0.170377	0.466581	0.317629	-0.0431388	0.147704	0.0431388	0.142093	0.00915062	0.215891	-0.000915632	0.156758	0.000915632	0.151761	-0.0218286	0.113591	0.0218286	0.110724	FALSE
chr9	132487573	C	T	chr9_132487573_C_T	-0.154524	0.0671816	0.154524	0.0653058	0.0255973	0.144725	-0.00413865	0.0880654	0.00413865	0.0862486	0.851268	0.0780194	-0.131013	0.0345743	0.131013	0.0333536	0.0218169	0.0607177	-0.00351945	0.0538798	0.00351945	0.0522428	-0.0129793	0.201268	0.0129793	0.195661	FALSE
chr9	132507697	C	T	chr9_132507697_C_T	0.00267479	0.830961	0.00505042	0.836119	0.00452623	0.973092	1.40303e-05	0.888876	2.38831e-05	0.89398	0.862485	0.0721472	0.00229996	0.538214	0.00439224	0.542319	0.00390427	0.437231	1.2094e-05	0.66058	2.07736e-05	0.665328	0.000219128	0.912571	0.00035251	0.917084	FALSE
chr9	132694354	A	T	chr9_132694354_A_T	0.447782	0.0084313	0.447782	0.00843241	0.0361307	0.075366	0.0170194	0.0219188	0.0170194	0.022182	0.925887	0.0201624	0.414428	0.00327972	0.414428	0.00346695	0.0333706	0.0267033	0.0157267	0.0117987	0.0157267	0.0117277	0.0203598	0.109488	0.0203598	0.112763	TRUE
chr9	132694532	A	G	chr9_132694532_A_G	-0.00659653	0.660187	0.0125997	0.653511	0.0048188	0.940017	-2.56268e-05	0.778669	6.20559e-05	0.773765	0.886863	0.0505005	-0.00587458	0.386422	0.0112748	0.38185	0.00426261	0.417408	-2.25648e-05	0.539237	5.53361e-05	0.534351	-0.000419201	0.85722	0.000705019	0.852943	FALSE
chr9	132694608	G	C	chr9_132694608_G_C	0.00988221	0.615715	0.014299	0.623853	0.0123666	0.45762	0.000112127	0.573988	0.00017579	0.58095	0.873016	0.0629881	0.008842	0.337393	0.0125963	0.341998	0.0107607	0.17714	0.000100557	0.358534	0.000154453	0.362016	0.000627213	0.810089	0.000913032	0.816462	FALSE
chr9	132769536	A	T	chr9_132769536_A_T	-0.0546841	0.270186	0.0546841	0.262071	0.0105025	0.558433	-0.000649326	0.350301	0.000649326	0.342054	0.590538	0.244889	-0.0334029	0.191864	0.0334029	0.185099	0.00626227	0.315873	-0.00039941	0.262388	0.00039941	0.254745	-0.011536	0.234063	0.011536	0.228109	FALSE
chr9	132800370	C	T	chr9_132800370_C_T	-0.0423508	0.325725	0.0423508	0.3157	0.0241941	0.158917	-0.00100444	0.244951	0.00100444	0.238628	0.734935	0.167577	-0.031528	0.187111	0.031528	0.17978	0.0177459	0.0860194	-0.000746976	0.163374	0.000746976	0.15795	-0.00610223	0.385115	0.00610223	0.374473	FALSE
chr9	132848787	G	T	chr9_132848787_G_T	-0.948503	0.000754571	0.948503	0.000700578	0.219	0.000245022	-0.215425	0.000328157	0.215425	0.00032257	0.636798	0.221822	-0.610285	0.00126172	0.610285	0.00100818	0.140735	0.000296802	-0.13966	0.000413037	0.13966	0.000334092	-0.223445	0.000523544	0.223445	0.000614881	TRUE
chr9	132849062	C	A	chr9_132849062_C_A	0.0032218	0.817796	0.00572614	0.826947	0.00655034	0.834536	2.31998e-05	0.839224	3.79257e-05	0.848266	0.7046	0.186106	0.00239165	0.550883	0.00405607	0.559231	0.00462189	0.395059	1.71129e-05	0.618736	2.68999e-05	0.628295	0.000557346	0.793501	0.000992426	0.80262	FALSE
chr9	132849514	T	C	chr9_132849514_T_C	0.0192076	0.554253	0.0192076	0.568054	0.0113954	0.506532	0.000258518	0.538174	0.000258518	0.551339	0.507879	0.292276	0.010233	0.400934	0.010233	0.413492	0.00587165	0.331408	0.000139195	0.414462	0.000139195	0.427286	0.00437779	0.480318	0.00437779	0.492063	FALSE
chr9	132849550	C	T	chr9_132849550_C_T	0.00695855	0.740446	0.00829837	0.751715	0.00677763	0.818298	4.90025e-05	0.770584	5.81958e-05	0.782503	0.474792	0.312632	0.0032923	0.546259	0.00392792	0.555205	0.00321406	0.487874	2.30413e-05	0.607128	2.74027e-05	0.617641	0.00178478	0.644029	0.002096	0.655077	FALSE
chr9	132849651	G	T	chr9_132849651_G_T	0.000507195	0.865364	0.00441587	0.862595	0.0134355	0.411567	2.34768e-05	0.802323	6.3923e-05	0.800046	0.415423	0.35328	0.000175705	0.717621	0.00195323	0.715134	0.00560343	0.342713	9.82392e-06	0.679387	2.81313e-05	0.677205	0.000130206	0.811084	0.00101307	0.807988	FALSE
chr9	132878242	A	G	chr9_132878242_A_G	0.0781792	0.166171	0.0781792	0.172178	0.0201417	0.232804	0.00180349	0.177157	0.00180349	0.182253	0.943443	0.0117092	0.0740486	0.0729548	0.0740486	0.0762343	0.0190829	0.0806673	0.00171371	0.0983032	0.00171371	0.101656	0.0028566	0.562539	0.0028566	0.576362	FALSE
chr9	132878623	C	T	chr9_132878623_C_T	0.0157052	0.585762	0.0157052	0.600904	0.0167655	0.293389	0.000241737	0.503318	0.000241737	0.517382	0.95005	0.0090718	0.0149839	0.305818	0.0149839	0.316989	0.0159197	0.102526	0.000230619	0.295108	0.000230619	0.30508	0.000568462	0.860032	0.000568462	0.874029	FALSE
chr9	132888694	A	G	chr9_132888694_A_G	0.0606399	0.210207	0.0606399	0.218298	0.0127006	0.445046	0.000831299	0.267993	0.000831299	0.275965	0.516674	0.286442	0.0315482	0.167714	0.0315482	0.174544	0.00653311	0.301272	0.000429468	0.213163	0.000429468	0.22123	0.014491	0.162814	0.014491	0.167638	FALSE
chr9	132901538	T	C	chr9_132901538_T_C	0.155247	0.0666392	0.155247	0.0687069	0.0218024	0.217044	0.004113	0.103564	0.004113	0.106059	0.66887	0.203077	0.105601	0.04717	0.105601	0.048958	0.0148039	0.126201	0.00281595	0.0749311	0.00281595	0.0770522	0.0284088	0.0721911	0.0284088	0.0747314	FALSE
chr9	132901734	A	G	chr9_132901734_A_G	-0.00374165	0.879835	0.00418877	0.871377	0.00345943	0.995884	-1.5063e-05	0.939225	1.64384e-05	0.931853	0.759585	0.15003	-0.00271689	0.629123	0.00307436	0.620739	0.00259005	0.543928	-1.07832e-05	0.762572	1.18828e-05	0.754259	-0.00053988	0.885035	0.000587516	0.876633	FALSE
chr9	132902064	T	C	chr9_132902064_T_C	0.129959	0.0829842	0.129959	0.0868552	0.0323686	0.0934401	0.0044193	0.0798491	0.0044193	0.082061	0.814272	0.112337	0.104768	0.0444409	0.104768	0.0466309	0.0263497	0.0428353	0.0035594	0.0498475	0.0035594	0.0513034	0.0139146	0.180828	0.0139146	0.186476	TRUE
chr9	132908782	A	C	chr9_132908782_A_C	0.191973	0.0434535	0.191973	0.0446606	0.028498	0.117868	0.00563416	0.0614437	0.00563416	0.0628019	0.699344	0.183449	0.136998	0.0302667	0.136998	0.0313532	0.0200395	0.0703613	0.00404979	0.0434791	0.00404979	0.0449255	0.0329771	0.0510672	0.0329771	0.0527629	TRUE
chr9	132944194	G	A	chr9_132944194_G_A	0.0602133	0.214583	0.0602133	0.221987	0.0108239	0.532708	0.000723543	0.296645	0.000723543	0.304875	0.873541	0.0634557	0.0520669	0.105076	0.0520669	0.10955	0.00940747	0.211068	0.000623375	0.177806	0.000623375	0.184061	0.00426346	0.466248	0.00426346	0.478053	FALSE
chr9	132945221	C	T	chr9_132945221_C_T	0.0126935	0.631457	0.0147288	0.641199	0.00630334	0.843988	8.75849e-05	0.707647	0.000101847	0.718317	0.938803	0.0142995	0.0118375	0.344363	0.0137593	0.35121	0.00591277	0.327939	8.16298e-05	0.458859	9.50964e-05	0.467073	0.000460486	0.867332	0.000577989	0.877175	FALSE
chr9	132945344	A	C	chr9_132945344_A_C	0.0650219	0.148621	0.0855207	0.151379	0.0172667	0.298388	0.00161795	0.186019	0.00175923	0.188552	0.902234	0.0396734	0.0590684	0.0689856	0.0776636	0.0703312	0.0156441	0.111328	0.00147785	0.107013	0.00160601	0.108962	0.00321705	0.457573	0.00428093	0.465483	FALSE
chr9	132945399	G	T	chr9_132945399_G_T	0.0440605	0.299938	0.0440605	0.309592	0.0110839	0.525136	0.000504494	0.359404	0.000504494	0.369734	0.876468	0.0614765	0.0389447	0.14696	0.0389447	0.15307	0.00972278	0.199253	0.000445847	0.212967	0.000445847	0.221197	0.00267558	0.585855	0.00267558	0.600208	FALSE
chr9	132945400	C	T	chr9_132945400_C_T	0.0244006	0.374233	0.0323008	0.3815	0.00913036	0.640388	0.000247498	0.445811	0.000307862	0.454165	0.875146	0.062934	0.0211589	0.182547	0.0282621	0.187519	0.00800454	0.247334	0.000215523	0.265621	0.000269797	0.271643	0.00164346	0.65054	0.00202772	0.660264	FALSE
chr9	132972602	G	A	chr9_132972602_G_A	0.00552135	0.782298	0.0070233	0.787009	0.00828106	0.705644	4.21602e-05	0.801592	5.52311e-05	0.807304	0.656778	0.209557	0.00345566	0.56643	0.00451584	0.570767	0.00545324	0.3484	2.61656e-05	0.614214	3.53986e-05	0.61822	0.00111946	0.754549	0.00139257	0.758598	FALSE
chr9	132977992	G	A	chr9_132977992_G_A	0.0118104	0.648186	0.0126948	0.660105	0.00621558	0.856999	6.12753e-05	0.751708	6.71643e-05	0.764307	0.745175	0.162481	0.00877875	0.414204	0.00944975	0.423889	0.00461648	0.396172	4.54565e-05	0.540588	4.99246e-05	0.55157	0.00171491	0.679449	0.00183559	0.690894	FALSE
chr9	132978410	C	T	chr9_132978410_C_T	-0.0088515	0.744866	0.00943698	0.736561	0.00834726	0.696829	-8.58096e-05	0.757051	9.01325e-05	0.748043	0.648962	0.214715	-0.00585089	0.517405	0.00624622	0.509201	0.00541838	0.352485	-5.68822e-05	0.566896	5.98012e-05	0.557791	-0.00165775	0.717621	0.00173397	0.709226	FALSE
chr9	132989472	A	G	chr9_132989472_A_G	-0.0179934	0.559773	0.0188157	0.549077	0.0127698	0.439495	-0.000254147	0.518921	0.000261859	0.508279	0.194674	0.594167	-0.00352552	0.58455	0.00366315	0.575111	0.0024922	0.555277	-4.95344e-05	0.54961	5.08252e-05	0.538926	-0.0045207	0.458153	0.00475253	0.450026	FALSE
chr9	133022383	G	A	chr9_133022383_G_A	0.00291625	0.668537	0.0121698	0.668818	0.00615153	0.869502	1.55472e-05	0.746499	7.4548e-05	0.745976	0.722837	0.170752	0.00179249	0.416442	0.00844439	0.416073	0.00443339	0.405156	9.42678e-06	0.525346	5.14995e-05	0.524038	0.000541468	0.668028	0.00205631	0.667887	FALSE
chr9	133022500	C	A	chr9_133022500_C_A	0.30763	0.0186884	0.30763	0.0187674	0.0589579	0.0246587	0.0180527	0.0193887	0.0180527	0.0192937	0.797053	0.123968	0.24538	0.0107813	0.24538	0.0109414	0.0472772	0.0115341	0.0144654	0.0122209	0.0144654	0.0120601	0.0371977	0.0471956	0.0371977	0.048622	TRUE
chr9	133022857	A	C	chr9_133022857_A_C	-0.0131927	0.628688	0.0149238	0.618229	0.00549985	0.915095	-7.56154e-05	0.739493	8.48116e-05	0.726843	0.828488	0.102497	-0.0109615	0.350035	0.0123666	0.342291	0.00455791	0.397009	-6.28792e-05	0.488679	7.0344e-05	0.479164	-0.00122426	0.75698	0.0014021	0.746328	FALSE
chr9	133022944	C	G	chr9_133022944_C_G	-0.00486048	0.789099	0.00721423	0.785642	0.00820482	0.709563	-4.14256e-05	0.79786	5.88714e-05	0.792962	0.830094	0.101197	-0.004056	0.504822	0.00602717	0.501167	0.00681415	0.288277	-3.46101e-05	0.555411	4.92291e-05	0.551497	-0.000460486	0.861844	0.00068914	0.858449	FALSE
chr9	133040838	A	T	chr9_133040838_A_T	0.00546002	0.741595	0.00884731	0.746864	0.00795034	0.728906	4.29766e-05	0.755009	6.85957e-05	0.761067	0.430332	0.342485	0.00208141	0.566442	0.00369331	0.569964	0.00343888	0.471402	1.64968e-05	0.607406	2.87182e-05	0.611714	0.00138781	0.645738	0.0021881	0.650715	FALSE
chr9	133060007	A	G	chr9_133060007_A_G	0.0155279	0.529759	0.0217438	0.533812	0.0101923	0.577384	0.000153222	0.561884	0.000220768	0.564675	0.587056	0.246578	0.0102158	0.353568	0.0137928	0.35728	0.00601223	0.321907	0.000102617	0.404502	0.000141439	0.40815	0.0028963	0.493622	0.00416978	0.496736	FALSE
chr9	133081533	G	T	chr9_133081533_G_T	-0.0206561	0.536147	0.0215397	0.525931	0.0144808	0.366218	-0.000303461	0.50126	0.000315573	0.49136	0.352687	0.404498	-0.0072785	0.468684	0.00758531	0.459825	0.00508357	0.368302	-0.000106397	0.44645	0.000110603	0.437328	-0.00539562	0.431188	0.0056338	0.423017	FALSE
chr9	133088781	T	C	chr9_133088781_T_C	-0.000761374	0.817277	0.00606309	0.813696	0.00472245	0.96348	-1.11778e-06	0.880533	2.89424e-05	0.877057	0.132247	0.699736	-6.71759e-05	0.786899	0.000820231	0.78444	0.000641626	0.828291	1.23664e-07	0.843607	4.02936e-06	0.840329	-0.000101624	0.730888	0.00147355	0.728385	FALSE
chr9	133090275	G	A	chr9_133090275_G_A	-0.136074	0.0776723	0.136074	0.0752238	0.0359475	0.0802265	-0.00525676	0.0722708	0.00525676	0.0702817	0.220385	0.55753	-0.0313409	0.183446	0.0313409	0.176301	0.00839911	0.24158	-0.00127067	0.123288	0.00127067	0.118867	-0.034692	0.0512688	0.034692	0.0498943	FALSE
chr9	133090535	C	G	chr9_133090535_C_G	-0.0363282	0.344481	0.0424025	0.337972	0.0267794	0.138446	-0.00117379	0.250062	0.00127797	0.246229	0.0920606	0.777204	-0.00326141	0.584432	0.00371855	0.575248	0.00253448	0.558803	-0.000107142	0.442258	0.000114983	0.433409	-0.00758372	0.298279	0.00905092	0.292988	FALSE
chr9	133090554	C	T	chr9_133090554_C_T	-0.0248845	0.466969	0.0269629	0.458543	0.0134984	0.406106	-0.000314075	0.454934	0.000349869	0.447527	0.0881893	0.784658	-0.00228605	0.662545	0.00247807	0.653888	0.00119937	0.724179	-2.89561e-05	0.620763	3.22632e-05	0.61116	-0.00528764	0.41299	0.00576401	0.406599	FALSE
chr9	133090572	G	C	chr9_133090572_G_C	-0.0320659	0.383798	0.0351315	0.375577	0.0156416	0.332262	-0.000564035	0.356449	0.000602926	0.349621	0.0877193	0.785581	-0.00282234	0.614389	0.00303877	0.604643	0.0013749	0.696549	-4.95333e-05	0.546273	5.22789e-05	0.535729	-0.00675961	0.338468	0.00742017	0.332007	FALSE
chr9	133090953	A	G	chr9_133090953_A_G	0.0104025	0.632919	0.0127935	0.645532	0.0127673	0.438651	0.000118369	0.573996	0.00015478	0.586575	0.0469092	0.872344	0.000593273	0.808495	0.000627519	0.817185	0.000589768	0.839225	7.03065e-06	0.770076	7.55215e-06	0.779595	0.0020706	0.622888	0.00227385	0.634251	FALSE
chr9	133090975	C	T	chr9_133090975_C_T	0.0326254	0.324981	0.0386965	0.333767	0.0165904	0.315208	0.000585342	0.305285	0.000660368	0.311741	0.049237	0.867661	0.00216304	0.657827	0.00223616	0.667774	0.000909593	0.779747	4.00145e-05	0.57475	4.09181e-05	0.586275	0.00634835	0.34424	0.00677708	0.351785	FALSE
chr9	133091167	G	A	chr9_133091167_G_A	-0.106469	0.12217	0.106469	0.118276	0.027164	0.140786	-0.00342843	0.122455	0.00342843	0.119584	0.0511218	0.862581	-0.00663628	0.502234	0.00663628	0.488955	0.00157114	0.679559	-0.000226724	0.369672	0.000226724	0.358763	-0.0182193	0.150902	0.0182193	0.146426	FALSE
chr9	133094559	T	G	chr9_133094559_T_G	0.0268074	0.448156	0.0268074	0.461163	0.0322572	0.0946095	0.000885441	0.271165	0.000885441	0.279693	0.025865	0.92017	0.000786863	0.795901	0.000786863	0.808668	0.000801323	0.796115	2.55093e-05	0.642273	2.55093e-05	0.656928	0.00347587	0.535898	0.00347587	0.548959	FALSE
chr9	133095285	T	C	chr9_133095285_T_C	0.0260294	0.442262	0.0260294	0.454794	0.0115556	0.499025	0.000321517	0.44408	0.000321517	0.457492	0.0206853	0.933058	0.00058169	0.815399	0.00058169	0.82854	0.000250093	0.917743	7.40198e-06	0.781707	7.40198e-06	0.795645	0.00287883	0.568221	0.00287883	0.582037	FALSE
chr9	133115551	C	A	chr9_133115551_C_A	0.0097421	0.70537	0.0097421	0.720998	0.0093906	0.62587	8.99268e-05	0.69944	8.99268e-05	0.715901	0.448823	0.329255	0.00402619	0.541616	0.00402619	0.554748	0.00422253	0.418154	3.71802e-05	0.560051	3.71802e-05	0.574537	0.00255014	0.599623	0.00255014	0.613866	FALSE
chr9	133133850	C	G	chr9_133133850_C_G	-0.091742	0.111789	0.109714	0.109075	0.037056	0.0721374	-0.00378687	0.0866466	0.00434442	0.0852964	0.862156	0.0716025	-0.0800158	0.0551638	0.0953992	0.0536749	0.0321381	0.0293911	-0.00332382	0.0515094	0.00380108	0.0505006	-0.00651825	0.312173	0.00778856	0.30695	FALSE
chr9	133133862	T	C	chr9_133133862_T_C	0.0616808	0.161098	0.0841424	0.164199	0.0203514	0.214492	0.00125821	0.168305	0.00178959	0.171354	0.869563	0.0658855	0.0527985	0.0781672	0.0726784	0.0797659	0.0177154	0.0863407	0.00107578	0.0991122	0.00154609	0.101252	0.00479223	0.386836	0.00610064	0.394008	FALSE
chr9	133134065	G	C	chr9_133134065_G_C	0.0649401	0.189745	0.0649401	0.197146	0.00944039	0.625932	0.000614319	0.300651	0.000614319	0.309693	0.857664	0.0752847	0.0559334	0.0937355	0.0559334	0.0980684	0.00809987	0.243571	0.000529201	0.179104	0.000529201	0.185655	0.00483033	0.422178	0.00483033	0.43385	FALSE
chr9	133134332	C	G	chr9_133134332_C_G	-0.011993	0.44838	0.0297502	0.443275	0.0143099	0.381984	-0.000335901	0.439979	0.000457102	0.435376	0.780947	0.136937	-0.0105132	0.256637	0.0234106	0.253039	0.0113528	0.171584	-0.0002791	0.284746	0.000367131	0.280171	-0.000654207	0.558977	0.00338219	0.55403	FALSE
chr9	133134669	G	A	chr9_133134669_G_A	0.000475578	0.820836	0.00609145	0.819105	0.00774341	0.736922	1.62111e-05	0.828251	4.98092e-05	0.82763	0.456074	0.324728	0.000340641	0.642547	0.00285426	0.641191	0.00357573	0.464234	8.6714e-06	0.680909	2.3716e-05	0.679422	0.000206425	0.741736	0.00148943	0.74008	FALSE
chr9	133134790	C	T	chr9_133134790_C_T	-0.134517	0.0829934	0.134517	0.0797311	0.0293993	0.113336	-0.00416462	0.0871669	0.00416462	0.08504	0.349353	0.408154	-0.0472723	0.124173	0.0472723	0.119033	0.0103108	0.187234	-0.00146807	0.104182	0.00146807	0.100838	-0.0343776	0.0529784	0.0343776	0.0513789	FALSE
chr9	133144093	A	G	chr9_133144093_A_G	-0.00926586	0.750935	0.00926586	0.736309	0.00336291	0.99243	-3.17621e-05	0.888513	3.17621e-05	0.874185	0.848438	0.0884466	-0.00786479	0.44369	0.00786479	0.431654	0.00285802	0.521613	-2.70075e-05	0.641528	2.70075e-05	0.626624	-0.000762183	0.857709	0.000762183	0.843372	FALSE
chr9	133179918	G	A	chr9_133179918_G_A	-0.00792945	0.760482	0.00864597	0.750282	0.00622306	0.861326	-5.14912e-05	0.808823	5.56776e-05	0.79869	0.555882	0.264724	-0.00426311	0.547295	0.00469525	0.538244	0.00345036	0.469673	-2.76137e-05	0.628394	3.01386e-05	0.618566	-0.00194357	0.674448	0.00208648	0.664656	FALSE
chr9	133180372	G	C	chr9_133180372_G_C	-0.00211404	0.883684	0.00384574	0.879394	0.00398729	0.985621	-9.40558e-06	0.930909	1.75295e-05	0.927855	0.559106	0.263002	-0.00113081	0.707587	0.0021143	0.703354	0.00221741	0.583194	-4.99729e-06	0.800125	9.61917e-06	0.795897	-0.000543055	0.830598	0.000917795	0.826211	FALSE
chr9	133185734	G	C	chr9_133185734_G_C	0.0114776	0.660914	0.0114776	0.676796	0.00703741	0.791307	8.78417e-05	0.698033	8.78417e-05	0.71536	0.745523	0.159125	0.00845044	0.392694	0.00845044	0.405234	0.00524057	0.362292	6.48521e-05	0.47674	6.48521e-05	0.490969	0.001572	0.703014	0.001572	0.71824	FALSE
chr9	133185894	C	G	chr9_133185894_C_G	0.0102678	0.601453	0.0152217	0.613411	0.00563731	0.890597	7.1754e-05	0.707801	9.113e-05	0.720102	0.769899	0.143191	0.00763913	0.358687	0.0115378	0.367431	0.0042831	0.413632	5.26408e-05	0.489216	6.78896e-05	0.498887	0.00136875	0.674453	0.00188958	0.685629	FALSE
chr9	133185962	C	T	chr9_133185962_C_T	0.0114339	0.674	0.0114339	0.688403	0.00943439	0.614557	0.000134222	0.654791	0.000134222	0.67042	0.774395	0.140394	0.0088243	0.399395	0.0088243	0.41145	0.00715367	0.284126	0.000102455	0.444615	0.000102455	0.457045	0.00138463	0.736906	0.00138463	0.750371	FALSE
chr9	133186082	T	G	chr9_133186082_T_G	0.0756598	0.161537	0.0756598	0.167485	0.023798	0.165176	0.00174754	0.150629	0.00174754	0.154658	0.795306	0.124879	0.0597462	0.0865356	0.0597462	0.0905413	0.0190216	0.0778184	0.0013871	0.0947616	0.0013871	0.0980895	0.00876669	0.272885	0.00876669	0.281116	FALSE
chr9	133186605	G	A	chr9_133186605_G_A	-0.0350438	0.386313	0.0350438	0.375019	0.0110038	0.529553	-0.000369502	0.443577	0.000369502	0.43128	0.716525	0.178306	-0.0259633	0.229963	0.0259633	0.221436	0.00783259	0.252213	-0.000273881	0.294991	0.000273881	0.285359	-0.00513362	0.437594	0.00513362	0.426021	FALSE
chr9	133199822	G	C	chr9_133199822_G_C	0.00414497	0.855336	0.00414497	0.869642	0.00570607	0.895136	2.26268e-05	0.895322	2.26268e-05	0.909979	0.752116	0.156103	0.00310109	0.625063	0.00310109	0.638906	0.00429835	0.413912	1.69039e-05	0.707164	1.69039e-05	0.721444	0.000579577	0.867235	0.000579577	0.880732	FALSE
chr9	133200020	C	T	chr9_133200020_C_T	0.00553523	0.65692	0.0127394	0.658356	0.00673563	0.820362	4.13169e-05	0.715627	9.04221e-05	0.717622	0.821864	0.105269	0.00426069	0.385437	0.0103875	0.385737	0.00555297	0.343808	3.22272e-05	0.485543	7.40174e-05	0.485472	0.00080188	0.75419	0.00136081	0.755937	FALSE
chr9	133200292	C	A	chr9_133200292_C_A	-0.0337049	0.359545	0.0405927	0.355469	0.0252133	0.151711	-0.000989002	0.268302	0.00112511	0.26743	0.85099	0.0803802	-0.0298608	0.187996	0.0354808	0.186381	0.0215403	0.0635995	-0.00087106	0.163417	0.000982106	0.162504	-0.00217381	0.591402	0.00283437	0.585905	FALSE
chr9	133200374	G	A	chr9_133200374_G_A	-0.0450921	0.334328	0.0450921	0.325063	0.0152312	0.338381	-0.000710118	0.33431	0.000710118	0.325409	0.847147	0.0846759	-0.0381622	0.174192	0.0381622	0.167853	0.0128893	0.139046	-0.000600976	0.206161	0.000600976	0.198907	-0.00372199	0.540851	0.00372199	0.52833	FALSE
chr9	133238447	G	C	chr9_133238447_G_C	0.0923127	0.137907	0.0923127	0.142522	0.0258159	0.146563	0.00271354	0.129023	0.00271354	0.132564	0.702617	0.180477	0.0636958	0.0865512	0.0636958	0.0906023	0.0179673	0.0859342	0.00185299	0.0894225	0.00185299	0.0924214	0.0158645	0.160095	0.0158645	0.165146	FALSE
chr9	133238450	G	C	chr9_133238450_G_C	-0.0727052	0.196114	0.0727052	0.189215	0.0172448	0.282678	-0.00133107	0.215748	0.00133107	0.209931	0.687978	0.188624	-0.0510655	0.124051	0.0510655	0.119518	0.0118756	0.157562	-0.000934085	0.151005	0.000934085	0.145979	-0.0119043	0.222216	0.0119043	0.215682	FALSE
chr9	133238680	A	T	chr9_133238680_A_T	-0.0285585	0.374223	0.040776	0.36978	0.00987659	0.590485	-0.000405207	0.436353	0.000514688	0.433294	0.774994	0.1343	-0.0240613	0.205704	0.0334722	0.203105	0.00786286	0.260074	-0.00034262	0.282684	0.000428158	0.280683	-0.00252314	0.503603	0.00401575	0.499999	FALSE
chr9	133239124	G	T	chr9_133239124_G_T	0.00435131	0.58639	0.0157895	0.592738	0.0113489	0.5092	3.61048e-05	0.553254	0.000196573	0.560589	0.836212	0.0954774	0.00369743	0.321555	0.0132928	0.327201	0.0095071	0.205139	3.11506e-05	0.348506	0.000165765	0.355142	0.000287407	0.757824	0.00124649	0.763923	FALSE
chr9	133251979	C	T	chr9_133251979_C_T	1.20501	0.0002485	1.20501	0.000252879	0.121133	0.00259815	0.146879	0.000718491	0.146879	0.000792998	0.745721	0.157205	0.907265	0.00013537	0.907265	0.000213657	0.0905148	0.0014348	0.110837	0.000406137	0.110837	0.000521586	0.229042	0.000650126	0.229042	0.000584788	TRUE
chr9	133252094	A	G	chr9_133252094_A_G	-0.0438205	0.312363	0.0438205	0.302879	0.0227228	0.17786	-0.00100955	0.244234	0.00100955	0.238083	0.549081	0.267284	-0.0240041	0.22835	0.0240041	0.220057	0.0124766	0.145923	-0.000552569	0.194053	0.000552569	0.187754	-0.0103435	0.248462	0.0103435	0.241227	FALSE
chr9	133252214	G	A	chr9_133252214_G_A	-0.00689156	0.790289	0.00723109	0.780086	0.0125718	0.447069	-8.83052e-05	0.721003	9.23248e-05	0.708863	0.547841	0.268063	-0.0038093	0.57949	0.00401087	0.568985	0.00691869	0.28562	-4.92673e-05	0.553296	5.16536e-05	0.542341	-0.0016117	0.718329	0.00168792	0.707242	FALSE
chr9	133252218	C	G	chr9_133252218_C_G	0.0161673	0.567218	0.0161673	0.582736	0.01206	0.47201	0.000191958	0.529627	0.000191958	0.545862	0.551249	0.266053	0.00875472	0.384165	0.00875472	0.396136	0.00664964	0.295425	0.000103802	0.389945	0.000103802	0.403062	0.00377439	0.48984	0.00377439	0.50398	FALSE
chr9	133252302	A	G	chr9_133252302_A_G	0.0059765	0.793772	0.0067228	0.803234	0.00936278	0.627156	5.15328e-05	0.7955	5.67663e-05	0.80562	0.536426	0.274362	0.00336808	0.586775	0.00376267	0.59548	0.00487717	0.380536	2.88016e-05	0.616703	3.15687e-05	0.625878	0.00135605	0.72731	0.0015466	0.736402	FALSE
chr9	133252569	A	C	chr9_133252569_A_C	-0.0229238	0.511403	0.0236764	0.505976	0.0125685	0.447026	-0.000266622	0.540254	0.00027769	0.533662	0.388415	0.374911	-0.00962993	0.451507	0.00986593	0.445243	0.00483412	0.381538	-0.000112389	0.471966	0.000115853	0.465504	-0.00612922	0.411098	0.00634835	0.407061	FALSE
chr9	133252613	G	C	chr9_133252613_G_C	-0.0778214	0.189748	0.0778214	0.184051	0.0200651	0.229341	-0.00172973	0.203236	0.00172973	0.198477	0.351874	0.407116	-0.0280352	0.218801	0.0280352	0.211024	0.0070578	0.282101	-0.000614568	0.209426	0.000614568	0.203105	-0.0208886	0.131641	0.0208886	0.128546	FALSE
chr9	133273232	C	T	chr9_133273232_C_T	0.0154033	0.157708	0.11553	0.157181	0.019229	0.269799	0.00179467	0.208242	0.00346949	0.207314	0.531607	0.279071	0.00774997	0.140562	0.067418	0.140538	0.010677	0.197956	0.00100291	0.177072	0.00204011	0.176379	0.00460803	0.134898	0.0260127	0.134321	FALSE
chr9	133273233	C	G	chr9_133273233_C_G	-0.792078	0.0016586	0.792078	0.00152597	0.127537	0.00212331	-0.101638	0.00176426	0.101638	0.0016736	0.516673	0.287054	-0.4298	0.00328133	0.4298	0.00311037	0.0655646	0.00455846	-0.0545605	0.00211577	0.0545605	0.00204616	-0.195165	0.000988029	0.195165	0.00099656	TRUE
chr9	133273682	A	T	chr9_133273682_A_T	-0.0127829	0.629102	0.0146964	0.617359	0.00907148	0.649995	-0.000104402	0.656175	0.000126677	0.643521	0.470507	0.315728	-0.00506939	0.476928	0.00619554	0.46833	0.00435374	0.413856	-4.07379e-05	0.517497	5.38478e-05	0.50836	-0.00324245	0.535442	0.00361084	0.524872	FALSE
chr9	133273734	C	T	chr9_133273734_C_T	-0.0237205	0.485652	0.0237205	0.471242	0.0107073	0.546517	-0.000252171	0.501951	0.000252171	0.48614	0.453585	0.326892	-0.0105576	0.372961	0.0105576	0.361103	0.00490661	0.380559	-0.000113493	0.404356	0.000113493	0.391445	-0.00576401	0.396068	0.00576401	0.384419	FALSE
chr9	133274987	G	A	chr9_133274987_G_A	-0.0168555	0.586319	0.0168555	0.570388	0.0107101	0.546277	-0.000185167	0.573156	0.000185167	0.556549	0.721019	0.176016	-0.012158	0.345455	0.012158	0.333871	0.00767695	0.257114	-0.00013259	0.382673	0.00013259	0.370384	-0.0025946	0.615309	0.0025946	0.600817	FALSE
chr9	133275050	C	T	chr9_133275050_C_T	-0.0267608	0.44862	0.0267608	0.436559	0.0129214	0.43155	-0.000351655	0.437039	0.000351655	0.423669	0.745572	0.161536	-0.0200815	0.252603	0.0200815	0.243906	0.009641	0.20151	-0.000263963	0.28248	0.000263963	0.272715	-0.00387919	0.509929	0.00387919	0.496536	FALSE
chr9	133275068	A	G	chr9_133275068_A_G	0.00355058	0.872597	0.0039986	0.880403	0.00633085	0.849279	2.3978e-05	0.887312	2.74986e-05	0.89547	0.753931	0.156222	0.00263829	0.635203	0.00298267	0.644187	0.00477391	0.383802	1.77841e-05	0.694577	2.04903e-05	0.702969	0.000503358	0.874924	0.000566874	0.882949	FALSE
chr9	133275782	G	A	chr9_133275782_G_A	-0.0166668	0.5996	0.0166668	0.585703	0.0132882	0.415458	-0.000228403	0.537349	0.000228403	0.522506	0.764627	0.146094	-0.01246	0.346667	0.01246	0.336193	0.0101001	0.190055	-0.000170129	0.349925	0.000170129	0.338819	-0.002358	0.648972	0.002358	0.63544	FALSE
chr9	133329338	G	A	chr9_133329338_G_A	-0.212157	0.0395116	0.212157	0.038772	0.0350834	0.0814708	-0.00790083	0.0498769	0.00790083	0.0490398	0.675929	0.200127	-0.145624	0.0292178	0.145624	0.0284336	0.0240079	0.0528646	-0.00545338	0.0369002	0.00545338	0.0363298	-0.0392699	0.0429924	0.0392699	0.0421688	TRUE
chr9	133336391	T	A	chr9_133336391_T_A	-0.0253124	0.491865	0.0253124	0.478185	0.0091864	0.641021	-0.00023356	0.566466	0.00023356	0.551319	0.962536	0.00449647	-0.024352	0.261501	0.024352	0.253023	0.00883898	0.224439	-0.000224726	0.355077	0.000224726	0.344161	-0.000814583	0.846425	0.000814583	0.834357	FALSE
chr9	133348076	C	G	chr9_133348076_C_G	-0.00592004	0.486574	0.0251226	0.479449	0.00787559	0.734055	-3.48991e-05	0.574972	0.00019845	0.565776	0.922615	0.0232866	-0.0055344	0.242465	0.0232461	0.23823	0.00727841	0.273896	-3.28334e-05	0.348536	0.000183686	0.342292	-0.00021754	0.809855	0.000998777	0.802097	FALSE
chr9	133348100	G	A	chr9_133348100_G_A	-0.0526267	0.277013	0.0526267	0.268544	0.0147882	0.36117	-0.000722923	0.307674	0.000722923	0.298873	0.923636	0.0222666	-0.0483384	0.13127	0.0483384	0.125706	0.013693	0.130321	-0.0006652	0.177798	0.0006652	0.172057	-0.00228814	0.657943	0.00228814	0.643354	FALSE
chr9	133348501	C	G	chr9_133348501_C_G	0.0109052	0.595605	0.0155744	0.60169	0.0104425	0.562238	0.000180277	0.580078	0.000208026	0.586894	0.896359	0.0447866	0.00968776	0.329729	0.0139368	0.333502	0.00936426	0.217532	0.000161048	0.373689	0.000186297	0.378337	0.000631977	0.821943	0.00085428	0.827488	FALSE
chr9	133348543	C	T	chr9_133348543_C_T	-0.0358516	0.369447	0.0358516	0.358566	0.011952	0.478884	-0.00044048	0.39665	0.00044048	0.38449	0.889059	0.0511821	-0.0319564	0.182534	0.0319564	0.175053	0.0106328	0.179812	-0.000392565	0.236451	0.000392565	0.227843	-0.00202931	0.674547	0.00202931	0.659575	FALSE
chr9	133348762	C	T	chr9_133348762_C_T	0.0407836	0.308689	0.0407836	0.31915	0.00926868	0.633655	0.000402338	0.393891	0.000402338	0.406335	0.82422	0.105758	0.0336561	0.158123	0.0336561	0.165291	0.00762797	0.260851	0.000331645	0.241422	0.000331645	0.250701	0.00383156	0.485255	0.00383156	0.499018	FALSE
chr9	133348787	T	C	chr9_133348787_T_C	-0.0958028	0.140785	0.0958028	0.136259	0.041417	0.0567549	-0.00423609	0.091536	0.00423609	0.0894825	0.810077	0.116707	-0.0785243	0.0754166	0.0785243	0.0723807	0.0336472	0.0265621	-0.00347524	0.058006	0.00347524	0.0561506	-0.00934468	0.270319	0.00934468	0.261948	FALSE
chr9	133355934	A	G	chr9_133355934_A_G	-0.0121887	0.414239	0.0316708	0.416503	0.00962198	0.61173	-0.000127611	0.468783	0.000330701	0.471598	0.8883	0.0514922	-0.0107866	0.208322	0.028237	0.209974	0.00857458	0.231427	-0.000112743	0.28481	0.000295392	0.287378	-0.000751068	0.709605	0.0017038	0.710542	FALSE
chr9	133356188	C	G	chr9_133356188_C_G	-0.0294013	0.468773	0.0312132	0.458354	0.0284658	0.119402	-0.000734626	0.341311	0.000784396	0.334249	0.960589	0.00502712	-0.0282084	0.241568	0.0299418	0.235428	0.0273564	0.039753	-0.000705328	0.194127	0.000752943	0.190542	-0.000963844	0.821347	0.00101783	0.811518	FALSE
chr9	133356490	A	G	chr9_133356490_A_G	-0.190457	0.0539406	0.199181	0.0529779	0.0170727	0.296319	-0.003005	0.12014	0.00323442	0.118549	0.985444	0.000559289	-0.187563	0.0210955	0.19622	0.021073	0.0168506	0.0973615	-0.00296204	0.0643591	0.00318969	0.0635524	-0.00386173	0.51262	0.00396653	0.502807	FALSE
chr9	133370796	C	A	chr9_133370796_C_A	0.0275983	0.252668	0.0542201	0.255576	0.0172137	0.289854	0.000632647	0.255505	0.00100007	0.256691	0.631626	0.218757	0.0176744	0.170642	0.0341514	0.172785	0.0110937	0.176338	0.000411861	0.186281	0.000639459	0.187593	0.00489544	0.239794	0.0108119	0.242062	FALSE
chr9	133371633	A	G	chr9_133371633_A_G	0.0230418	0.217523	0.0604634	0.222461	0.0204535	0.213213	0.00034818	0.20293	0.00128471	0.206661	0.677319	0.197969	0.0135739	0.136236	0.0413842	0.139753	0.0139533	0.125729	0.000190957	0.141026	0.000886949	0.144377	0.00579894	0.218389	0.011112	0.222403	FALSE
chr9	133375798	C	T	chr9_133375798_C_T	0.00622141	0.749482	0.00807878	0.758761	0.00550129	0.910727	2.93753e-05	0.816387	4.30412e-05	0.825469	0.937217	0.0157057	0.00583377	0.415432	0.00757963	0.423488	0.00515579	0.365067	2.75306e-05	0.539107	4.0376e-05	0.548024	0.000255649	0.913847	0.00032234	0.922186	FALSE
chr9	133375895	G	A	chr9_133375895_G_A	0.00612545	0.712144	0.0100578	0.718074	0.00767956	0.737946	2.84564e-05	0.743609	7.35672e-05	0.748645	0.956427	0.00635838	0.00588944	0.397533	0.00963859	0.401781	0.0073365	0.275955	2.73451e-05	0.484112	7.04075e-05	0.488373	0.000201661	0.922466	0.000306461	0.925584	FALSE
chr9	133397789	T	C	chr9_133397789_T_C	0.0360362	0.356426	0.0360362	0.368128	0.0115212	0.500792	0.000403477	0.405145	0.000403477	0.417489	0.361232	0.398675	0.0137566	0.327318	0.0137566	0.337244	0.00415874	0.422172	0.000153364	0.360623	0.000153364	0.372098	0.00966226	0.268072	0.00966226	0.276038	FALSE
chr9	133406620	A	G	chr9_133406620_A_G	0.145313	0.0720941	0.145313	0.0739324	0.0428229	0.0527252	0.00678584	0.0580053	0.00678584	0.0590687	0.653802	0.212144	0.0957782	0.0524467	0.0957782	0.054442	0.0280716	0.0382663	0.00447053	0.0437268	0.00447053	0.0447155	0.029109	0.0690501	0.029109	0.0707906	TRUE
chr9	133406668	G	T	chr9_133406668_G_T	0.000787167	0.717573	0.00970714	0.720629	0.00546395	0.915959	2.06571e-06	0.796315	5.30215e-05	0.797695	0.656181	0.210265	0.000448203	0.46822	0.00652028	0.471096	0.00356668	0.462049	8.00776e-07	0.583026	3.53799e-05	0.585273	0.00021754	0.681372	0.00184671	0.683691	FALSE
chr9	133406714	G	A	chr9_133406714_G_A	0.0153627	0.589048	0.0153627	0.603178	0.00721667	0.783533	0.000111492	0.655245	0.000111492	0.672066	0.680995	0.197081	0.0104923	0.364291	0.0104923	0.375116	0.00489102	0.378522	7.56455e-05	0.454245	7.56455e-05	0.467818	0.00278673	0.578787	0.00278673	0.592911	FALSE
chr9	133406717	C	A	chr9_133406717_C_A	-0.0174267	0.579733	0.0174267	0.565181	0.0108157	0.538963	-0.000190824	0.575554	0.000190824	0.559279	0.680005	0.197569	-0.0116827	0.361427	0.0116827	0.349615	0.00735063	0.269087	-0.000128094	0.39572	0.000128094	0.383366	-0.00332661	0.559407	0.00332661	0.546343	FALSE
chr9	133407383	T	C	chr9_133407383_T_C	0.00762412	0.675719	0.0112745	0.68077	0.0127674	0.437885	8.70808e-05	0.613811	0.000138011	0.619551	0.738795	0.165696	0.00553369	0.412889	0.00824856	0.416798	0.00943878	0.206255	6.32747e-05	0.410834	0.000101111	0.414964	0.00134494	0.689232	0.0018213	0.694413	FALSE
chr9	133418269	T	C	chr9_133418269_T_C	0.0449336	0.282203	0.0449336	0.291827	0.0138976	0.389247	0.000655877	0.298613	0.000655877	0.308137	0.827289	0.102902	0.0368857	0.144314	0.0368857	0.150169	0.0114457	0.163144	0.000536055	0.182474	0.000536055	0.189137	0.00437144	0.454633	0.00437144	0.4667	FALSE
chr9	133429120	T	C	chr9_133429120_T_C	-0.00617683	0.60064	0.0153107	0.597351	0.00961368	0.611032	-7.06509e-05	0.597937	0.000152577	0.593617	0.811236	0.116937	-0.00483536	0.333363	0.0123629	0.330868	0.00777734	0.254966	-5.59214e-05	0.385275	0.00012306	0.381946	-0.000795529	0.710761	0.00164028	0.70725	FALSE
chr9	133430170	A	C	chr9_133430170_A_C	-0.0227013	0.206069	0.0704989	0.205374	0.0144996	0.371642	-0.000400998	0.254519	0.00109173	0.252874	0.710944	0.181786	-0.0147802	0.126443	0.0498473	0.125588	0.0104141	0.186046	-0.00027731	0.171933	0.000783663	0.170908	-0.00403957	0.23375	0.0116296	0.232552	FALSE
chr9	133460038	G	A	chr9_133460038_G_A	0.0220795	0.506085	0.0220795	0.519464	0.0148354	0.353656	0.000327429	0.460317	0.000327429	0.473931	0.977287	0.00138543	0.0216245	0.25566	0.0216245	0.265419	0.0144907	0.118212	0.000320424	0.271235	0.000320424	0.280934	0.000476364	0.878086	0.000476364	0.892045	FALSE
chr9	133460340	C	T	chr9_133460340_C_T	0.00200516	0.388383	0.0340768	0.387623	0.0143493	0.378092	0.000158192	0.375217	0.000545558	0.373727	0.955255	0.00708099	0.00214932	0.181278	0.0326071	0.180966	0.013725	0.129623	0.00015532	0.214017	0.000523175	0.213217	-0.000100037	0.793672	0.00108452	0.79188	FALSE
chr9	133486360	T	A	chr9_133486360_T_A	-0.00887447	0.695982	0.011246	0.685051	0.00671975	0.823955	-5.95805e-05	0.747853	7.83585e-05	0.735972	0.854593	0.0815451	-0.0076181	0.389183	0.00962302	0.381445	0.00574293	0.336176	-5.11547e-05	0.490408	6.703e-05	0.481426	-0.00063674	0.83461	0.000859044	0.825105	FALSE
chr9	133532918	G	A	chr9_133532918_G_A	-0.0147823	0.602728	0.0159654	0.591672	0.00832064	0.702045	-0.000115885	0.654213	0.000128356	0.641316	0.525622	0.280774	-0.00794636	0.426235	0.00850302	0.416892	0.00433543	0.411267	-6.2304e-05	0.493572	6.81714e-05	0.48334	-0.00350287	0.516654	0.00378233	0.506904	FALSE
chr9	133533490	C	T	chr9_133533490_C_T	-0.00298853	0.80341	0.00686463	0.79626	0.00725279	0.773082	-2.48704e-05	0.825361	4.77277e-05	0.816341	0.619197	0.230381	-0.0017376	0.552047	0.00428285	0.545474	0.00451926	0.400787	-1.48506e-05	0.61635	2.986e-05	0.608457	-0.000714547	0.752603	0.00140369	0.74545	FALSE
chr9	133558376	A	G	chr9_133558376_A_G	-0.441859	0.00869307	0.441859	0.00865609	0.0614052	0.0219604	-0.0279049	0.0116242	0.0279049	0.0118503	0.7751	0.138077	-0.34662	0.00543651	0.34662	0.00531464	0.0476683	0.0112608	-0.0219149	0.0075719	0.0219149	0.00772923	-0.0598234	0.0201224	0.0598234	0.0198168	TRUE
chr9	133584820	G	A	chr9_133584820_G_A	0.0084513	0.331268	0.0420294	0.332626	0.011547	0.499721	6.54668e-05	0.371385	0.000559041	0.371819	0.486605	0.306812	0.00635129	0.260323	0.019806	0.261621	0.00546643	0.34938	6.2616e-05	0.30153	0.00025776	0.302453	0.00169586	0.259667	0.0100576	0.260804	FALSE
chr9	133585011	C	A	chr9_133585011_C_A	-0.0311388	0.401551	0.0311388	0.38949	0.00918368	0.641674	-0.00028166	0.473493	0.00028166	0.4592	0.516739	0.287702	-0.0161197	0.29002	0.0161197	0.280433	0.00470378	0.389282	-0.000144382	0.361324	0.000144382	0.349552	-0.00746304	0.320692	0.00746304	0.311628	FALSE
chr9	133585021	C	G	chr9_133585021_C_G	0.00637606	0.69629	0.0103951	0.706714	0.0055636	0.915086	3.52399e-05	0.776545	5.6877e-05	0.786394	0.52063	0.28549	0.00341952	0.487298	0.00551768	0.495734	0.00289419	0.515741	1.88828e-05	0.591549	3.01785e-05	0.60157	0.00150849	0.601174	0.00250568	0.610813	FALSE
chr9	133585284	G	A	chr9_133585284_G_A	-0.0380811	0.361035	0.0380811	0.349954	0.0112123	0.517015	-0.000420609	0.41232	0.000420609	0.400172	0.522994	0.284127	-0.0204209	0.265294	0.0204209	0.255551	0.00590718	0.328009	-0.000227822	0.316613	0.000227822	0.305852	-0.0090938	0.286933	0.0090938	0.278965	FALSE
chr9	133585505	C	T	chr9_133585505_C_T	-0.0342617	0.388727	0.0342617	0.376538	0.0452803	0.0465001	-0.00167757	0.196489	0.00167757	0.191512	0.512775	0.290006	-0.0182935	0.289935	0.0182935	0.280294	0.0231643	0.0549552	-0.000890067	0.164709	0.000890067	0.159337	-0.00844435	0.312044	0.00844435	0.303053	FALSE
chr9	133585698	C	T	chr9_133585698_C_T	-0.064946	0.205067	0.064946	0.197881	0.0199303	0.222526	-0.00133957	0.198205	0.00133957	0.193097	0.504562	0.295139	-0.0331566	0.171274	0.0331566	0.164563	0.0100731	0.192461	-0.000686981	0.168966	0.000686981	0.162775	-0.0156549	0.153373	0.0156549	0.148379	FALSE
chr9	133604882	G	C	chr9_133604882_G_C	-0.00129978	0.695966	0.0106462	0.694651	0.0132665	0.41449	-2.35178e-05	0.609673	0.000141767	0.607003	0.786813	0.135202	-0.00105059	0.406331	0.00831098	0.404411	0.0104341	0.183586	-1.90973e-05	0.397073	0.000110672	0.394391	-0.00013497	0.763384	0.00126237	0.761433	FALSE
chr9	133604958	T	C	chr9_133604958_T_C	0.0150083	0.601399	0.0150083	0.615989	0.00988067	0.595879	0.000155798	0.602667	0.000155798	0.618683	0.759882	0.152281	0.0115965	0.361684	0.0115965	0.373515	0.00751791	0.262918	0.000120398	0.404607	0.000120398	0.417762	0.00192451	0.663778	0.00192451	0.678985	FALSE
chr9	133605148	G	A	chr9_133605148_G_A	-0.215139	0.0471499	0.215139	0.0460022	0.0218795	0.194563	-0.00558072	0.0843683	0.00558072	0.0822131	0.69076	0.191268	-0.150998	0.0340496	0.150998	0.0323407	0.0151644	0.113138	-0.00394754	0.0610296	0.00394754	0.059057	-0.0374565	0.0546145	0.0374565	0.0533324	FALSE
chr9	133609684	T	C	chr9_133609684_T_C	0.0471981	0.267149	0.0471981	0.277062	0.0321716	0.0951424	0.00148453	0.173041	0.00148453	0.177686	0.795222	0.129533	0.0377713	0.141282	0.0377713	0.147343	0.0255394	0.0453449	0.00118633	0.10919	0.00118633	0.112764	0.00510186	0.406469	0.00510186	0.418037	FALSE
chr9	133609729	A	G	chr9_133609729_A_G	0.0400492	0.305606	0.0400492	0.315719	0.0102516	0.573913	0.000410945	0.371413	0.000410945	0.383844	0.784297	0.137508	0.0314365	0.162664	0.0314365	0.169598	0.00803034	0.245503	0.000322193	0.23173	0.000322193	0.240566	0.0048351	0.416982	0.0048351	0.429287	FALSE
chr9	133609798	C	T	chr9_133609798_C_T	-0.0340695	0.375194	0.0340695	0.36422	0.0156083	0.334546	-0.000527635	0.352924	0.000527635	0.342237	0.757694	0.155008	-0.0258385	0.208936	0.0258385	0.201184	0.0118427	0.157831	-0.000400821	0.2266	0.000400821	0.218894	-0.00472553	0.450989	0.00472553	0.43808	FALSE
chr9	133609885	G	T	chr9_133609885_G_T	-0.106007	0.117622	0.106007	0.113738	0.0232527	0.172645	-0.00260936	0.129311	0.00260936	0.126283	0.723399	0.175291	-0.0767705	0.0738093	0.0767705	0.070702	0.016793	0.0949256	-0.001888	0.0890598	0.001888	0.086304	-0.0171047	0.144451	0.0171047	0.140219	FALSE
chr9	133657304	T	C	chr9_133657304_T_C	-0.01029	0.6885	0.0125487	0.681653	0.00665829	0.827744	-7.24885e-05	0.751262	8.92639e-05	0.743524	0.406718	0.361255	-0.00478022	0.544137	0.0057117	0.536186	0.00275251	0.53184	-3.42396e-05	0.617732	4.11578e-05	0.610511	-0.0023977	0.595613	0.00306461	0.589189	FALSE
chr9	133677690	C	T	chr9_133677690_C_T	0.00836769	0.581825	0.0166231	0.59063	0.00581736	0.871813	5.73192e-05	0.677349	0.000109953	0.6867	0.630878	0.218959	0.00625993	0.372963	0.0105322	0.380343	0.00370266	0.456562	4.28128e-05	0.489417	7.00515e-05	0.498125	0.00123061	0.538771	0.00333614	0.546333	FALSE
chr9	133677703	G	A	chr9_133677703_G_A	-0.0132961	0.654765	0.0132961	0.638763	0.0036623	0.986789	-5.22663e-05	0.814814	5.22663e-05	0.79927	0.612212	0.229236	-0.00781815	0.432082	0.00781815	0.419602	0.0021956	0.586117	-3.0263e-05	0.616447	3.0263e-05	0.601608	-0.00301856	0.578948	0.00301856	0.564017	FALSE
chr9	133683038	C	G	chr9_133683038_C_G	0.0429301	0.304351	0.0443463	0.311085	0.0185429	0.261023	0.000903417	0.277822	0.000920277	0.282404	0.579089	0.251771	0.0255668	0.21376	0.026292	0.219578	0.0108642	0.178926	0.000537849	0.209185	0.000546483	0.213657	0.00945107	0.260159	0.00980358	0.265537	FALSE
chr9	133683134	C	T	chr9_133683134_C_T	0.000149208	0.801137	0.00626662	0.803953	0.00775149	0.743645	-8.75532e-06	0.829478	4.3809e-05	0.832136	0.619242	0.230866	0.000331197	0.577775	0.00397617	0.579124	0.00477479	0.387083	-4.04938e-06	0.638878	2.75006e-05	0.639756	3.33455e-05	0.75953	0.00131318	0.761857	FALSE
chr9	133683143	A	C	chr9_133683143_A_C	0.0157385	0.582732	0.0169172	0.593032	0.0053827	0.931272	8.77488e-05	0.70601	9.35381e-05	0.715483	0.625168	0.227843	0.00977725	0.383774	0.0105747	0.392101	0.00335833	0.477176	5.45509e-05	0.514437	5.84677e-05	0.523836	0.00329803	0.5288	0.00347587	0.53778	FALSE
chr9	133683218	G	A	chr9_133683218_G_A	0.00452761	0.809815	0.00644475	0.816503	0.00968248	0.60653	4.94669e-05	0.805745	6.06247e-05	0.813205	0.643121	0.218808	0.00281375	0.61306	0.00413543	0.61734	0.00616649	0.320119	3.08883e-05	0.643693	3.85744e-05	0.647823	0.000887626	0.777587	0.00127507	0.783828	FALSE
chr9	133683677	T	C	chr9_133683677_T_C	0.100956	0.118817	0.100956	0.123378	0.0186314	0.254688	0.00202175	0.153191	0.00202175	0.157691	0.770099	0.146534	0.0785805	0.067055	0.0785805	0.0703319	0.0143906	0.121504	0.00157891	0.0989305	0.00157891	0.101969	0.0126046	0.191354	0.0126046	0.197636	FALSE
chr9	133683921	C	T	chr9_133683921_C_T	-0.432879	0.00821954	0.432879	0.00818957	0.0688252	0.0166387	-0.031555	0.00995816	0.031555	0.0100399	0.79751	0.126813	-0.347784	0.00487378	0.347784	0.00477597	0.0553407	0.00778658	-0.0255625	0.0062478	0.0255625	0.00633116	-0.0533004	0.0240976	0.0533004	0.0235923	TRUE
chr9	133701837	A	C	chr9_133701837_A_C	0.0651978	0.198457	0.0651978	0.205696	0.0252875	0.154104	0.00174003	0.169169	0.00174003	0.173576	0.713354	0.180118	0.0472999	0.117076	0.0472999	0.122456	0.0181297	0.0862244	0.00126805	0.113438	0.00126805	0.117462	0.0105991	0.229402	0.0105991	0.23672	FALSE
chr9	133702009	T	C	chr9_133702009_T_C	-0.0056605	0.71698	0.0099363	0.711752	0.00591097	0.874008	-2.0692e-05	0.796178	5.31877e-05	0.792171	0.711434	0.182039	-0.004282	0.452057	0.00721733	0.44771	0.00415485	0.423368	-1.61931e-05	0.566788	3.82957e-05	0.563516	-0.000817759	0.72589	0.00153231	0.72158	FALSE
chr9	133703190	C	T	chr9_133703190_C_T	0.00361942	0.680168	0.0109095	0.686722	0.0169857	0.295177	3.69288e-05	0.568688	0.000185854	0.576197	0.655836	0.212344	0.00217434	0.447197	0.00714535	0.453423	0.0111782	0.170523	2.06826e-05	0.403332	0.000122233	0.409956	0.000763771	0.635211	0.00223097	0.642358	FALSE
chr9	133703719	T	C	chr9_133703719_T_C	0.0693304	0.185193	0.0720239	0.190622	0.0204396	0.216345	0.00153038	0.194288	0.00157538	0.197506	0.196235	0.592279	0.0138409	0.312393	0.0143639	0.320619	0.00402922	0.430084	0.000306696	0.266619	0.000315432	0.273622	0.0178208	0.137076	0.0183702	0.140162	FALSE
chr9	133709122	A	G	chr9_133709122_A_G	0.0601752	0.211623	0.0601752	0.219351	0.011004	0.527617	0.000680516	0.292217	0.000680516	0.301067	0.732093	0.162618	0.0449758	0.122044	0.0449758	0.127202	0.00822124	0.246485	0.000515805	0.191019	0.000515805	0.19805	0.00856186	0.270681	0.00856186	0.278353	FALSE
chr9	133709206	G	A	chr9_133709206_G_A	-0.0343124	0.381413	0.0343124	0.370126	0.0118773	0.482264	-0.000417888	0.406261	0.000417888	0.394068	0.765915	0.140336	-0.026585	0.2122	0.026585	0.203799	0.0090183	0.217555	-0.00032192	0.261496	0.00032192	0.252128	-0.00423806	0.48826	0.00423806	0.475546	FALSE
chr9	133709358	C	T	chr9_133709358_C_T	-0.0777986	0.177588	0.0777986	0.171471	0.028812	0.118236	-0.00241712	0.142844	0.00241712	0.139114	0.799698	0.114742	-0.0611911	0.0984632	0.0611911	0.0941201	0.0229723	0.0557323	-0.00190087	0.090903	0.00190087	0.0878768	-0.00984963	0.277595	0.00984963	0.270074	FALSE
chr9	133726892	T	G	chr9_133726892_T_G	0.0816448	0.158602	0.0816448	0.164446	0.0323617	0.0938573	0.00282147	0.119393	0.00282147	0.122394	0.512768	0.288369	0.0433944	0.133301	0.0433944	0.139495	0.0165154	0.0981123	0.00149649	0.103574	0.00149649	0.106842	0.0188497	0.120861	0.0188497	0.125074	FALSE
chr9	133727377	A	G	chr9_133727377_A_G	-0.232808	0.0330074	0.232808	0.0324344	0.0852426	0.00860627	-0.0214635	0.0170037	0.0214635	0.0171645	0.596221	0.242086	-0.142518	0.0312094	0.142518	0.030185	0.0516345	0.00944683	-0.0134101	0.0151342	0.0134101	0.0151986	-0.051368	0.0270422	0.051368	0.0265293	TRUE
chr9	133737936	C	T	chr9_133737936_C_T	-0.0218269	0.532059	0.0218269	0.51846	0.00771691	0.747303	-0.000169798	0.612978	0.000169798	0.596816	0.477449	0.310793	-0.010698	0.395543	0.010698	0.38339	0.00370147	0.452646	-8.38374e-05	0.477106	8.38374e-05	0.463164	-0.00527335	0.437248	0.00527335	0.426164	FALSE
chr9	133738605	T	C	chr9_133738605_T_C	-0.255091	0.0272495	0.255091	0.026735	0.0754675	0.0125203	-0.0196649	0.0174606	0.0196649	0.0174533	0.742193	0.163914	-0.189654	0.0176554	0.189654	0.0172532	0.0561471	0.00722934	-0.0146501	0.011804	0.0146501	0.011825	-0.0394049	0.0424527	0.0394049	0.0411408	TRUE
chr9	133743265	C	G	chr9_133743265_C_G	0.0228013	0.314535	0.0506453	0.3166	0.0122013	0.490302	0.000725971	0.365056	0.000982831	0.367731	0.584836	0.243824	0.012711	0.226666	0.0310602	0.229423	0.00724529	0.287711	0.000433234	0.277895	0.000604721	0.280226	0.00562428	0.287987	0.0103657	0.289357	FALSE
chr9	133769737	C	T	chr9_133769737_C_T	-0.0144077	0.644468	0.0144077	0.631362	0.00932837	0.631682	-0.000137274	0.652716	0.000137274	0.637033	0.381444	0.384266	-0.00608258	0.50602	0.00608258	0.492915	0.00359477	0.463775	-5.92348e-05	0.538188	5.92348e-05	0.523913	-0.0036553	0.534556	0.0036553	0.522481	FALSE
chr9	133770267	A	G	chr9_133770267_A_G	0.12504	0.0838485	0.12504	0.0871548	0.0249162	0.151094	0.00314991	0.0985255	0.00314991	0.10118	0.420134	0.352895	0.0540739	0.100235	0.0540739	0.104682	0.010547	0.18302	0.00137276	0.100051	0.00137276	0.10389	0.0319498	0.0548601	0.0319498	0.0564798	FALSE
chr9	133781957	G	A	chr9_133781957_G_A	-0.0372297	0.362691	0.0372297	0.352422	0.012901	0.432012	-0.000510203	0.3777	0.000510203	0.367012	0.622873	0.22879	-0.0234114	0.236843	0.0234114	0.228473	0.00804833	0.245607	-0.000320355	0.270614	0.000320355	0.262157	-0.00760119	0.331923	0.00760119	0.322327	FALSE
chr9	133782254	A	G	chr9_133782254_A_G	0.0229172	0.466976	0.0229172	0.480195	0.0172526	0.282573	0.000391042	0.383983	0.000391042	0.396362	0.740928	0.162363	0.0170605	0.261701	0.0170605	0.27167	0.012698	0.142746	0.000289144	0.24802	0.000289144	0.256846	0.00324722	0.525687	0.00324722	0.539949	FALSE
chr9	133782554	C	T	chr9_133782554_C_T	-0.00955715	0.662253	0.0136059	0.655096	0.0108066	0.539982	-9.81409e-05	0.652533	0.000144716	0.644581	0.711795	0.178517	-0.00655199	0.434334	0.00947675	0.429315	0.00768137	0.258689	-6.75722e-05	0.469348	0.000101218	0.464042	-0.00178795	0.664313	0.00233736	0.657655	FALSE
chr9	133782566	A	G	chr9_133782566_A_G	0.0253059	0.458791	0.0268542	0.468215	0.0109383	0.530153	0.000323361	0.476364	0.000337386	0.484757	0.716357	0.175984	0.0180433	0.280592	0.0192554	0.287378	0.00786554	0.253777	0.000231818	0.325327	0.000242797	0.332743	0.00406815	0.480807	0.00427775	0.489142	FALSE
chr9	133786163	A	G	chr9_133786163_A_G	-0.00175802	0.724808	0.00953313	0.720611	0.00539208	0.92264	-1.32771e-05	0.80025	5.23175e-05	0.796018	0.111761	0.738187	-0.000360784	0.75104	0.00124583	0.747427	0.000608375	0.831352	-2.48335e-06	0.802919	6.91668e-06	0.799128	-0.00045731	0.64261	0.00224844	0.638506	FALSE
chr9	133786306	A	C	chr9_133786306_A_C	-0.0362243	0.373717	0.0362243	0.362342	0.0194396	0.279323	-0.000973251	0.323044	0.000973251	0.313742	0.128741	0.705919	-0.0050726	0.535292	0.0050726	0.522061	0.00277666	0.553722	-0.000148824	0.449756	0.000148824	0.436704	-0.00852692	0.303568	0.00852692	0.294794	FALSE
chr9	133786507	G	A	chr9_133786507_G_A	0.0989274	0.125837	0.0989274	0.130295	0.0254681	0.145068	0.00243601	0.123929	0.00243601	0.127285	0.189898	0.602817	0.019677	0.254311	0.019677	0.26361	0.00477391	0.38586	0.000479705	0.199485	0.000479705	0.206615	0.0243025	0.0881878	0.0243025	0.091241	FALSE
chr9	133786659	C	T	chr9_133786659_C_T	-0.00659203	0.674779	0.0133544	0.672958	0.0128008	0.438718	-6.56344e-05	0.640118	0.00017572	0.638508	0.182711	0.614416	-0.00117268	0.681502	0.00265382	0.678503	0.00237878	0.568484	-1.10871e-05	0.645159	3.52541e-05	0.643116	-0.00155612	0.581487	0.00343618	0.580697	FALSE
chr9	133793238	G	A	chr9_133793238_G_A	0.032768	0.403376	0.032768	0.415123	0.0113079	0.516099	0.00045975	0.432126	0.00045975	0.444591	0.64145	0.219641	0.0209331	0.258809	0.0209331	0.268346	0.00724293	0.275851	0.000293963	0.305231	0.000293963	0.315597	0.00660241	0.366309	0.00660241	0.376721	FALSE
chr9	133793303	T	C	chr9_133793303_T_C	0.0547861	0.253794	0.0547861	0.262317	0.0147381	0.35913	0.000821992	0.279035	0.000821992	0.286787	0.64142	0.219633	0.0351425	0.168016	0.0351425	0.174753	0.00942686	0.207881	0.00052616	0.200063	0.00052616	0.207522	0.0107865	0.234237	0.0107865	0.241424	FALSE
chr9	133793496	C	T	chr9_133793496_C_T	0.00280895	0.716379	0.00995859	0.720704	0.00513661	0.941504	1.32995e-05	0.805444	5.05101e-05	0.810337	0.612559	0.234731	0.0017307	0.488497	0.00609521	0.492285	0.00314227	0.495656	8.2052e-06	0.610566	3.09008e-05	0.613807	0.000701844	0.659416	0.00210553	0.662792	FALSE
chr9	133822838	A	G	chr9_133822838_A_G	-0.0455811	0.326216	0.0455811	0.316701	0.0103309	0.566129	-0.000518982	0.3953	0.000518982	0.384444	0.399822	0.365513	-0.0185913	0.292935	0.0185913	0.283193	0.00416336	0.425613	-0.000212686	0.34767	0.000212686	0.336536	-0.011509	0.242758	0.011509	0.23598	FALSE
chr9	133845392	C	T	chr9_133845392_C_T	-0.0641329	0.20996	0.0641329	0.202728	0.0160981	0.322976	-0.00107946	0.234088	0.00107946	0.227492	0.398347	0.36822	-0.0258923	0.213655	0.0258923	0.205275	0.00671705	0.300489	-0.000458691	0.223442	0.000458691	0.21541	-0.0159185	0.150823	0.0159185	0.146033	FALSE
chr9	133845428	G	A	chr9_133845428_G_A	-0.104644	0.117338	0.104644	0.113067	0.0176364	0.26905	-0.00185925	0.154857	0.00185925	0.150672	0.402541	0.364783	-0.041808	0.139454	0.041808	0.133833	0.00703682	0.280963	-0.000734686	0.158544	0.000734686	0.15295	-0.0261492	0.0789055	0.0261492	0.0762394	FALSE
chr9	133845759	A	G	chr9_133845759_A_G	0.00230332	0.573039	0.0177046	0.576926	0.0147912	0.357777	2.96064e-05	0.499026	0.000255588	0.503448	0.324965	0.433845	0.0019025	0.487448	0.00602955	0.491024	0.00478083	0.384696	2.57214e-05	0.450461	8.59142e-05	0.453891	0.000714547	0.461063	0.00452864	0.46372	FALSE
chr9	133855956	C	A	chr9_133855956_C_A	0.0144964	0.173683	0.0843979	0.173379	0.0182235	0.271436	0.000963341	0.197826	0.00197462	0.196318	0.534208	0.277049	0.00634948	0.139743	0.0467761	0.138413	0.00978481	0.207029	0.000505693	0.160516	0.00109644	0.158807	0.00273274	0.134921	0.0191705	0.134064	FALSE
chr9	133856305	C	A	chr9_133856305_C_A	-0.000101254	0.711709	0.0100412	0.716078	0.010497	0.557787	-2.54687e-05	0.687518	0.000106158	0.690389	0.482768	0.308397	-0.000147814	0.530349	0.00481834	0.532499	0.00504705	0.37269	-1.31989e-05	0.540561	5.0792e-05	0.542519	4.92243e-05	0.624907	0.00237706	0.629444	FALSE
chr9	133869652	C	T	chr9_133869652_C_T	-0.020373	0.410485	0.0322536	0.403861	0.0125504	0.450466	-0.000289797	0.413213	0.000466917	0.407257	0.469525	0.31545	-0.00969199	0.314702	0.0154184	0.309327	0.00596075	0.328823	-0.000140096	0.333499	0.000225468	0.328133	-0.0050844	0.314619	0.00815218	0.309022	FALSE
chr9	133869820	A	G	chr9_133869820_A_G	-0.0149392	0.371927	0.0369786	0.365349	0.020126	0.22277	-0.000458719	0.309859	0.000801548	0.303903	0.554204	0.265395	-0.00827359	0.264803	0.0205524	0.259792	0.0111532	0.170367	-0.000254464	0.237364	0.000445465	0.233062	-0.00335678	0.303852	0.00859044	0.298333	FALSE
chr9	133870036	G	T	chr9_133870036_G_T	-0.0231092	0.495319	0.0231092	0.481416	0.0240192	0.163075	-0.000572718	0.341176	0.000572718	0.331515	0.593094	0.244988	-0.0137345	0.323275	0.0137345	0.312388	0.014257	0.121218	-0.000340548	0.250666	0.000340548	0.241821	-0.00523524	0.425523	0.00523524	0.413545	FALSE
chr9	133870037	A	T	chr9_133870037_A_T	0.00673448	0.782305	0.00673448	0.796693	0.0075667	0.756249	5.84554e-05	0.783047	5.84554e-05	0.798465	0.594962	0.243989	0.00399362	0.561742	0.00399362	0.575048	0.00450017	0.401474	3.46396e-05	0.60087	3.46396e-05	0.615459	0.00138304	0.739173	0.00138304	0.752182	FALSE
chr9	133870098	C	T	chr9_133870098_C_T	-0.0311176	0.418825	0.0311176	0.407309	0.0158142	0.323151	-0.000536442	0.372712	0.000536442	0.362687	0.589347	0.247096	-0.0182011	0.281846	0.0182011	0.272631	0.0092837	0.211043	-0.000313319	0.276576	0.000313319	0.267182	-0.00678025	0.364255	0.00678025	0.354773	FALSE
chr9	133945735	C	T	chr9_133945735_C_T	-0.0105817	0.539393	0.0221265	0.537705	0.0122576	0.463678	-0.000187191	0.536927	0.000303231	0.537506	0.443116	0.334177	-0.00478955	0.434709	0.0102205	0.434368	0.00545618	0.350465	-8.66805e-05	0.44661	0.000140953	0.446342	-0.00293599	0.44374	0.00566397	0.443411	FALSE
chr9	133946231	A	C	chr9_133946231_A_C	0.00579222	0.61941	0.0139432	0.627752	0.0182343	0.261115	8.72651e-05	0.511432	0.000267236	0.519022	0.258872	0.505861	0.00151851	0.58927	0.00334416	0.596125	0.004654	0.391842	2.34448e-05	0.504481	6.37545e-05	0.512062	0.00123855	0.525704	0.00359814	0.532793	FALSE
chr9	133946625	A	G	chr9_133946625_A_G	1.32848	0.000147659	1.32848	0.000139623	0.178874	0.000598753	0.247823	0.000238403	0.247823	0.000214397	0.530951	0.277135	0.738575	0.000462282	0.738575	0.000581448	0.0978521	0.00119851	0.140457	0.000342863	0.140457	0.000354802	0.330263	0.000133318	0.330263	0.000109044	TRUE
chr9	133954840	C	G	chr9_133954840_C_G	-0.00230869	0.530495	0.0195819	0.53117	0.0127946	0.437516	-4.60892e-06	0.493089	0.000252202	0.494775	0.560084	0.261847	-0.000854935	0.359152	0.010692	0.360506	0.00718248	0.278019	2.25411e-06	0.365446	0.000138361	0.367466	-0.000808232	0.452787	0.00455246	0.453484	FALSE
chr9	133956257	A	G	chr9_133956257_A_G	0.0499014	0.255305	0.0499014	0.26459	0.0179587	0.272014	0.000947285	0.245817	0.000947285	0.252638	0.48562	0.305632	0.023949	0.207754	0.023949	0.215644	0.00875082	0.229757	0.000460264	0.205464	0.000460264	0.212911	0.0122314	0.194424	0.0122314	0.200798	FALSE
chr9	133979915	C	G	chr9_133979915_C_G	-0.00714885	0.647619	0.0138276	0.642009	0.0117806	0.486809	-0.000109648	0.612537	0.000193028	0.606555	0.714891	0.177644	-0.00557018	0.430501	0.0100845	0.424975	0.0084307	0.235703	-8.49183e-05	0.44135	0.000141277	0.435519	-0.000790765	0.671436	0.0021754	0.664697	FALSE
chr9	133993927	C	T	chr9_133993927_C_T	0.00140473	0.884092	0.00357314	0.889876	0.00421818	0.986631	4.82616e-06	0.931408	1.56699e-05	0.938045	0.48099	0.307539	0.000864326	0.72193	0.00179057	0.725013	0.00201504	0.604869	3.15581e-06	0.808276	7.78111e-06	0.811129	0.000258825	0.841197	0.000792353	0.845126	FALSE
chr9	133994100	G	A	chr9_133994100_G_A	-0.0110703	0.718288	0.0110703	0.704763	0.00504195	0.939335	-4.96208e-05	0.833146	4.96208e-05	0.8181	0.514861	0.28641	-0.00593206	0.521902	0.00593206	0.509122	0.00256835	0.544942	-2.65005e-05	0.655181	2.65005e-05	0.64058	-0.0025946	0.636055	0.0025946	0.623623	FALSE
chr9	133994406	G	A	chr9_133994406_G_A	-0.0250514	0.490929	0.0250514	0.479161	0.0143736	0.373153	-0.000348547	0.479532	0.000348547	0.467048	0.565059	0.259255	-0.0140034	0.349916	0.0140034	0.339916	0.00813711	0.244571	-0.00019436	0.358742	0.00019436	0.347612	-0.00608794	0.411704	0.00608794	0.401795	FALSE
chr9	134024865	G	C	chr9_134024865_G_C	0.0109844	0.581427	0.0172358	0.58948	0.0121455	0.475649	0.000147549	0.586617	0.000193388	0.595611	0.668219	0.19641	0.00833914	0.38073	0.0113734	0.388338	0.00827912	0.246841	0.000105608	0.4115	0.000127857	0.419841	0.00154977	0.576442	0.00313448	0.582626	FALSE
chr9	134025467	G	C	chr9_134025467_G_C	-0.152548	0.0700832	0.152548	0.0678703	0.0285637	0.12008	-0.0044147	0.0818227	0.0044147	0.0800373	0.890011	0.0458263	-0.135088	0.0328344	0.135088	0.031812	0.0255833	0.0461139	-0.00394387	0.0474776	0.00394387	0.0463912	-0.00996872	0.270477	0.00996872	0.263133	TRUE
chr9	134025469	C	T	chr9_134025469_C_T	0.0951335	0.134761	0.0951335	0.13952	0.0226615	0.181647	0.00210813	0.152049	0.00210813	0.156117	0.894936	0.0412836	0.0864503	0.0636933	0.0864503	0.0664914	0.020186	0.0695359	0.00191016	0.0877235	0.00191016	0.0904349	0.00490338	0.428634	0.00490338	0.440021	FALSE
chr9	134025527	G	A	chr9_134025527_G_A	-0.0498019	0.272781	0.0498019	0.26428	0.0168236	0.291577	-0.000842556	0.269347	0.000842556	0.261872	0.890336	0.0464321	-0.0442975	0.132619	0.0442975	0.127003	0.0149415	0.112457	-0.000747278	0.159288	0.000747278	0.154046	-0.003144	0.571335	0.003144	0.557262	FALSE
chr9	134025582	G	A	chr9_134025582_G_A	-0.0187595	0.557104	0.0187595	0.543288	0.00957764	0.615521	-0.000181213	0.592336	0.000181213	0.575636	0.889663	0.0476621	-0.0167681	0.311988	0.0167681	0.301638	0.00850272	0.231987	-0.000161626	0.382841	0.000161626	0.371291	-0.00115915	0.790654	0.00115915	0.778092	FALSE
chr9	134025754	C	A	chr9_134025754_C_A	-0.0186127	0.491124	0.0259009	0.483929	0.016635	0.31758	-0.000415561	0.421848	0.000566021	0.415804	0.874561	0.0627528	-0.0160309	0.257918	0.0225443	0.252414	0.0145718	0.122805	-0.000359022	0.256207	0.000493489	0.25156	-0.00121314	0.728002	0.00168633	0.721149	FALSE
chr9	134033114	G	A	chr9_134033114_G_A	-0.0511399	0.265738	0.0511399	0.256917	0.0140781	0.382443	-0.000722992	0.291475	0.000722992	0.283413	0.587721	0.248404	-0.030255	0.186478	0.030255	0.179037	0.008318	0.237664	-0.000429893	0.218114	0.000429893	0.210694	-0.0116058	0.215329	0.0116058	0.208895	FALSE
chr9	134033505	A	G	chr9_134033505_A_G	0.910376	0.000803487	0.910376	0.00093357	0.148358	0.00126964	0.135783	0.000880924	0.135783	0.000930548	0.682779	0.197154	0.622108	0.000715498	0.622108	0.000972229	0.101346	0.000970284	0.0928697	0.000627445	0.0928697	0.000755125	0.196253	0.000998463	0.196253	0.000981296	TRUE
chr9	134040859	T	G	chr9_134040859_T_G	0.0574451	0.219886	0.0574451	0.227789	0.0169126	0.291922	0.00101631	0.228993	0.00101631	0.235917	0.143832	0.678708	0.0079842	0.399244	0.0079842	0.411361	0.0024036	0.562755	0.000139666	0.349521	0.000139666	0.361463	0.0135383	0.171954	0.0135383	0.177219	FALSE
chr9	134046018	G	A	chr9_134046018_G_A	-0.0335619	0.396907	0.0335619	0.386042	0.00902116	0.653854	-0.000295417	0.497266	0.000295417	0.483997	0.283426	0.477513	-0.0101602	0.416206	0.0101602	0.404554	0.00256477	0.547871	-8.99699e-05	0.479636	8.99699e-05	0.4668	-0.00890166	0.302537	0.00890166	0.294339	FALSE
chr9	134046024	G	A	chr9_134046024_G_A	-0.0614733	0.224247	0.0614733	0.216582	0.0151913	0.341869	-0.000957465	0.253042	0.000957465	0.24595	0.284388	0.476364	-0.0176904	0.279031	0.0176904	0.269823	0.00436287	0.409455	-0.000279333	0.280835	0.000279333	0.271571	-0.0161964	0.156516	0.0161964	0.151836	FALSE
chr9	134046150	C	T	chr9_134046150_C_T	-0.0246929	0.471987	0.0246929	0.459144	0.0138055	0.393525	-0.000338125	0.438949	0.000338125	0.425059	0.308835	0.449213	-0.00749878	0.433925	0.00749878	0.421599	0.00427015	0.417422	-0.000102558	0.416446	0.000102558	0.403331	-0.00646109	0.360456	0.00646109	0.350151	FALSE
chr9	134060329	A	G	chr9_134060329_A_G	-0.0533143	0.267341	0.0537736	0.260241	0.0170079	0.295956	-0.000988551	0.284167	0.000995466	0.278919	0.482638	0.307978	-0.0251337	0.240201	0.0254055	0.233146	0.00832858	0.240838	-0.000472115	0.247451	0.000476208	0.241605	-0.0136558	0.201674	0.0137606	0.196961	FALSE
chr9	134065772	G	A	chr9_134065772_G_A	0.0342978	0.382566	0.0352546	0.391803	0.00872232	0.664823	0.000370515	0.464012	0.000376076	0.474427	0.792478	0.127777	0.0276269	0.218073	0.0283569	0.224424	0.00698965	0.287906	0.000300575	0.307948	0.000304817	0.316295	0.00350922	0.522679	0.00363625	0.534136	FALSE
chr9	134067288	G	A	chr9_134067288_G_A	0.0126721	0.627285	0.0134009	0.639912	0.00882492	0.664032	0.000100167	0.659947	0.000106804	0.673566	0.814682	0.113701	0.0104394	0.366693	0.0110258	0.37641	0.00715367	0.279125	8.21805e-05	0.440042	8.75211e-05	0.450118	0.00117503	0.750563	0.00125125	0.761736	FALSE
chr9	134067465	G	A	chr9_134067465_G_A	0.0787158	0.155923	0.0787158	0.161848	0.0483369	0.0394361	0.00393349	0.0860711	0.00393349	0.0881475	0.878468	0.0603664	0.069533	0.074594	0.069533	0.0778859	0.0424858	0.0150274	0.00347627	0.0502768	0.00347627	0.0512672	0.00497483	0.412428	0.00497483	0.424877	FALSE
chr9	134067516	G	C	chr9_134067516_G_C	0.0699398	0.217224	0.0699398	0.224778	0.0228264	0.176666	0.00176875	0.203753	0.00176875	0.209096	0.89178	0.049279	0.0619493	0.111337	0.0619493	0.115787	0.0203446	0.0682475	0.00156741	0.121749	0.00156741	0.125937	0.00416819	0.484858	0.00416819	0.49734	FALSE
chr9	134067584	G	T	chr9_134067584_G_T	0.023151	0.442822	0.0285737	0.451068	0.0210283	0.201406	0.000485853	0.340981	0.000606768	0.347446	0.90746	0.0360195	0.0207914	0.220531	0.0258507	0.226182	0.0190863	0.0759444	0.000436171	0.198241	0.000548983	0.202503	0.0012973	0.7258	0.0015196	0.733546	FALSE
chr9	134068323	T	C	chr9_134068323_T_C	-0.0240028	0.495014	0.0240028	0.48133	0.0100441	0.587499	-0.000228979	0.539103	0.000228979	0.523138	0.984855	0.000566848	-0.0236489	0.24104	0.0236489	0.232537	0.0098905	0.195296	-0.000225528	0.314887	0.000225528	0.304615	-0.00044937	0.910205	0.00044937	0.896171	FALSE
chr9	134068469	G	A	chr9_134068469_G_A	0.00653032	0.531195	0.0201761	0.536533	0.0155658	0.327984	9.5839e-05	0.462664	0.00031304	0.468343	0.982252	0.000852456	0.00646335	0.264893	0.0198059	0.268683	0.0152828	0.108647	9.4834e-05	0.267679	0.000307188	0.271376	8.09819e-05	0.90773	0.000389031	0.909961	FALSE
chr9	134068760	C	T	chr9_134068760_C_T	0.0177233	0.544348	0.0183756	0.555018	0.00972016	0.602089	0.000177085	0.55946	0.000181833	0.571886	0.945401	0.0110834	0.0167524	0.283052	0.0173683	0.290379	0.00919101	0.214513	0.000167423	0.344494	0.000171905	0.352839	0.000647856	0.847252	0.000673262	0.856227	FALSE
chr9	134068860	C	G	chr9_134068860_C_G	-0.0104478	0.713026	0.0105746	0.702477	0.00810309	0.71268	-9.89836e-05	0.725368	9.96685e-05	0.713791	0.921724	0.0260041	-0.00962814	0.419413	0.00974577	0.410358	0.00746314	0.271525	-9.11658e-05	0.489266	9.18013e-05	0.478779	-0.000390619	0.921325	0.000390619	0.912194	FALSE
chr9	134069081	G	A	chr9_134069081_G_A	-0.0941971	0.135221	0.0941971	0.13038	0.0275908	0.125662	-0.00253645	0.122208	0.00253645	0.119111	0.830438	0.102869	-0.0784151	0.0704902	0.0784151	0.0671502	0.0229002	0.0551139	-0.00211035	0.0756616	0.00211035	0.0732394	-0.00852057	0.289766	0.00852057	0.281588	FALSE
chr9	134069115	C	T	chr9_134069115_C_T	0.0118385	0.629528	0.0138567	0.642148	0.0148057	0.357701	0.000152392	0.562689	0.000186855	0.57424	0.806752	0.121198	0.00959144	0.368506	0.0112424	0.377481	0.011947	0.15542	0.000123346	0.361549	0.00015154	0.36919	0.00119726	0.735971	0.00138781	0.745836	FALSE
chr9	134098854	C	T	chr9_134098854_C_T	-0.0108268	0.709113	0.0108268	0.695194	0.00420783	0.983856	-4.39901e-05	0.843642	4.39901e-05	0.82891	0.418829	0.350624	-0.00492873	0.546664	0.00492873	0.534401	0.0017357	0.640281	-1.96458e-05	0.690069	1.96458e-05	0.675288	-0.00254379	0.627517	0.00254379	0.613796	FALSE
chr9	134099196	G	A	chr9_134099196_G_A	-0.241368	0.0331267	0.241368	0.0328604	0.0434195	0.0536712	-0.0120465	0.0373465	0.0120465	0.0369261	0.554191	0.263742	-0.137859	0.0344932	0.137859	0.0333807	0.0246283	0.0530255	-0.00697457	0.0335566	0.00697457	0.0330534	-0.0556251	0.0257048	0.0556251	0.0254331	TRUE
chr9	134099328	C	G	chr9_134099328_C_G	-0.305492	0.0181745	0.305492	0.0181934	0.0610134	0.022319	-0.018507	0.0178169	0.018507	0.0179197	0.579049	0.249063	-0.179328	0.0200668	0.179328	0.0195224	0.0350895	0.0236178	-0.0107822	0.0167553	0.0107822	0.0165181	-0.0680915	0.0146983	0.0680915	0.0146985	TRUE
chr9	134135347	G	C	chr9_134135347_G_C	0.0137545	0.392556	0.0344265	0.398846	0.0134965	0.408084	0.000171404	0.392021	0.000527981	0.398681	0.769222	0.146745	0.00951194	0.227035	0.0258401	0.231231	0.0103574	0.18534	0.000114468	0.256629	0.000396117	0.261391	0.0022278	0.466286	0.00485098	0.472208	FALSE
chr9	134136172	C	T	chr9_134136172_C_T	-0.0222172	0.507568	0.0236014	0.498061	0.0236356	0.170015	-0.000547473	0.373747	0.000574262	0.366744	0.939535	0.013994	-0.0209876	0.25862	0.0222585	0.252105	0.022237	0.0597317	-0.000517177	0.218985	0.000541774	0.213608	-0.000841577	0.828423	0.000917795	0.818906	FALSE
chr9	134136471	C	G	chr9_134136471_C_G	-0.0213366	0.473333	0.0250702	0.46484	0.0339971	0.0832172	-0.000735749	0.268343	0.000861929	0.265014	0.891138	0.0495237	-0.018935	0.236946	0.0222597	0.23222	0.0302843	0.0319338	-0.000652522	0.158053	0.000764881	0.155297	-0.00130524	0.74424	0.00148943	0.734221	FALSE
chr9	134181766	C	T	chr9_134181766_C_T	-0.161201	0.0605197	0.161201	0.0581466	0.0287521	0.117194	-0.00468817	0.0737048	0.00468817	0.072115	0.434176	0.338869	-0.0705787	0.0787494	0.0705787	0.0750274	0.0125787	0.145585	-0.00206679	0.0777415	0.00206679	0.0749647	-0.0407037	0.0391053	0.0407037	0.0377803	FALSE
chr9	134276473	G	C	chr9_134276473_G_C	-0.0118953	0.629836	0.0162367	0.622132	0.0147207	0.356955	-0.000193142	0.568303	0.000260766	0.560702	0.438613	0.337562	-0.00435124	0.5069	0.00670824	0.499698	0.00649981	0.302933	-7.09625e-05	0.472775	0.000107676	0.465345	-0.00305667	0.54133	0.00407292	0.533612	FALSE
chr9	134294190	T	C	chr9_134294190_T_C	0.0246517	0.449231	0.0246517	0.462945	0.0118632	0.481913	0.000292608	0.44212	0.000292608	0.456778	0.709858	0.182716	0.0176143	0.258857	0.0176143	0.268484	0.00842538	0.234731	0.000208898	0.292363	0.000208898	0.302464	0.00407768	0.465149	0.00407768	0.478224	FALSE
chr9	134327280	C	G	chr9_134327280_C_G	0.0168888	0.565617	0.0168888	0.579708	0.017545	0.272183	0.00029214	0.448318	0.00029214	0.463288	0.546155	0.270102	0.00908293	0.384113	0.00908293	0.395688	0.00954853	0.203789	0.000157113	0.333961	0.000157113	0.346023	0.00396812	0.479615	0.00396812	0.492681	FALSE
chr9	134334447	A	T	chr9_134334447_A_T	0.0234056	0.298309	0.0435318	0.304795	0.0139024	0.395953	0.000354929	0.314637	0.000659588	0.321194	0.16957	0.638444	0.00274689	0.426663	0.00801567	0.432798	0.00252917	0.567821	4.95961e-05	0.403366	0.000129352	0.410101	0.00539086	0.229754	0.0105038	0.2349	FALSE
chr9	134338523	G	A	chr9_134338523_G_A	-0.00335784	0.781885	0.00752148	0.775068	0.0110083	0.528649	-3.82242e-05	0.722291	8.52456e-05	0.714597	0.202341	0.583344	-0.000879626	0.712141	0.00151494	0.705133	0.0022199	0.583676	-9.97925e-06	0.686381	1.71541e-05	0.678578	-0.000819347	0.684853	0.00188005	0.678081	FALSE
chr9	134338627	G	A	chr9_134338627_G_A	0.0278818	0.437859	0.0295917	0.445509	0.0175207	0.284548	0.000626342	0.38687	0.000645655	0.392307	0.185526	0.607839	0.0050306	0.528956	0.00526709	0.537523	0.00328621	0.490328	0.000113633	0.453136	0.000116304	0.461217	0.00692316	0.363041	0.00735189	0.369131	FALSE
chr9	134338725	C	T	chr9_134338725_C_T	-0.00891523	0.756445	0.00891523	0.741994	0.00537349	0.907971	-5.13648e-05	0.827455	5.13648e-05	0.813069	0.161424	0.64698	-0.00160538	0.726821	0.00160538	0.71325	0.000866426	0.781809	-9.2012e-06	0.789657	9.2012e-06	0.775635	-0.00211029	0.670027	0.00211029	0.656326	FALSE
chr9	134338784	C	T	chr9_134338784_C_T	-0.0276065	0.446896	0.0276065	0.433777	0.0112757	0.513946	-0.000308634	0.464699	0.000308634	0.450199	0.151825	0.663183	-0.00441535	0.551402	0.00441535	0.538137	0.00169276	0.647423	-4.89781e-05	0.545398	4.89781e-05	0.530944	-0.00670403	0.357412	0.00670403	0.347548	FALSE
chr9	134338944	C	G	chr9_134338944_C_G	-0.0124344	0.687539	0.0124344	0.67389	0.00856765	0.683791	-0.000113239	0.705417	0.000113239	0.690412	0.155819	0.656471	-0.00189881	0.711775	0.00189881	0.698493	0.0013145	0.703203	-1.71123e-05	0.721783	1.71123e-05	0.708006	-0.00294711	0.603223	0.00294711	0.590809	FALSE
chr9	134344244	C	G	chr9_134344244_C_G	-0.0320552	0.397725	0.0320552	0.386156	0.0114887	0.502959	-0.000374812	0.422717	0.000374812	0.410353	0.738719	0.166206	-0.0233827	0.227464	0.0233827	0.219375	0.00847176	0.232539	-0.000273169	0.276976	0.000273169	0.267713	-0.00478587	0.452651	0.00478587	0.44108	FALSE
chr9	134344372	G	C	chr9_134344372_G_C	-0.485478	0.00685658	0.485478	0.00681496	0.0828578	0.00952825	-0.0419117	0.00689989	0.0419117	0.00693209	0.76974	0.146524	-0.37054	0.0043803	0.37054	0.00428335	0.0635581	0.0049603	-0.0318851	0.00444295	0.0318851	0.00445006	-0.0745209	0.0140867	0.0745209	0.014088	TRUE
chr9	134344698	C	T	chr9_134344698_C_T	-0.0845858	0.155924	0.0845858	0.150404	0.0195823	0.232084	-0.00176236	0.170853	0.00176236	0.166313	0.731696	0.170488	-0.0621322	0.0934453	0.0621322	0.0897713	0.0143847	0.121146	-0.00130063	0.115369	0.00130063	0.111514	-0.0128301	0.19596	0.0128301	0.19025	FALSE
chr9	134356828	T	C	chr9_134356828_T_C	0.0676643	0.202184	0.0676643	0.209026	0.0206516	0.209603	0.00139175	0.200673	0.00139175	0.206343	0.227447	0.548443	0.0161906	0.292774	0.0161906	0.302342	0.00464406	0.392931	0.000328459	0.253638	0.000328459	0.263132	0.0172936	0.144931	0.0172936	0.14972	FALSE
chr9	134357212	T	C	chr9_134357212_T_C	0.0813502	0.148459	0.0813502	0.154258	0.0178101	0.272219	0.00153732	0.176449	0.00153732	0.181944	0.296057	0.464171	0.0245178	0.20536	0.0245178	0.213207	0.00526059	0.362737	0.00046409	0.204151	0.00046409	0.211207	0.0212141	0.0989365	0.0212141	0.102283	FALSE
chr9	134372172	C	A	chr9_134372172_C_A	-0.0365196	0.361177	0.0365196	0.350137	0.0120988	0.471126	-0.000442206	0.390391	0.000442206	0.378644	0.644654	0.216142	-0.0236731	0.228398	0.0236731	0.219732	0.007671	0.257282	-0.000281169	0.273802	0.000281169	0.264025	-0.00689776	0.348981	0.00689776	0.339449	FALSE
chr9	134372196	T	C	chr9_134372196_T_C	0.0161308	0.574851	0.0161308	0.590114	0.00728101	0.780417	0.000113724	0.643346	0.000113724	0.660973	0.640015	0.219133	0.0101958	0.367081	0.0101958	0.379403	0.00460903	0.394821	7.10464e-05	0.458449	7.10464e-05	0.472435	0.00333773	0.526014	0.00333773	0.540701	FALSE
chr9	134372500	T	C	chr9_134372500_T_C	0.0249739	0.445825	0.0249739	0.459544	0.00930788	0.631953	0.000245128	0.486542	0.000245128	0.502316	0.472206	0.314494	0.0116429	0.33398	0.0116429	0.3452	0.00438041	0.408914	0.000114391	0.385752	0.000114391	0.39844	0.00620385	0.354144	0.00620385	0.364775	FALSE
chr9	134372688	T	C	chr9_134372688_T_C	0.0228527	0.49078	0.0228527	0.502617	0.0130836	0.422958	0.000293122	0.476955	0.000293122	0.490176	0.376995	0.384783	0.0090297	0.411828	0.0090297	0.423608	0.00493444	0.37635	0.000115385	0.409175	0.000115385	0.421406	0.00603395	0.390074	0.00603395	0.400235	FALSE
chr9	134372866	A	G	chr9_134372866_A_G	-0.0127995	0.683953	0.0128497	0.673856	0.0126162	0.445082	-0.000160199	0.66424	0.000160843	0.653297	0.349442	0.40988	-0.00460058	0.603085	0.00461482	0.593803	0.00446639	0.406203	-5.79666e-05	0.595859	5.81495e-05	0.58566	-0.00315988	0.599133	0.00317894	0.589497	FALSE
chr9	134373430	T	C	chr9_134373430_T_C	0.0383857	0.327871	0.0394665	0.335753	0.0121356	0.469211	0.000461127	0.376007	0.000474123	0.385056	0.52485	0.283475	0.020978	0.244379	0.0214503	0.251974	0.00633988	0.309181	0.000250865	0.28995	0.000256545	0.297399	0.00927481	0.264684	0.00952888	0.270917	FALSE
chr9	134373515	G	A	chr9_134373515_G_A	0.365529	0.0127356	0.365529	0.0126468	0.09518	0.00688246	0.03929	0.00885687	0.03929	0.00878114	0.615321	0.231662	0.232698	0.0120666	0.232698	0.0122976	0.0607307	0.00665887	0.0258517	0.00736459	0.0258517	0.00740904	0.0773632	0.0121924	0.0773632	0.0121137	TRUE
chr9	134382128	G	C	chr9_134382128_G_C	0.200637	0.0460508	0.200637	0.0473854	0.054447	0.0304936	0.0121391	0.035407	0.0121391	0.0358465	0.596513	0.242179	0.123557	0.0394213	0.123557	0.040888	0.0328617	0.0277961	0.0075794	0.0297619	0.0075794	0.0299538	0.0421265	0.0396075	0.0421265	0.0409541	TRUE
chr9	134382133	C	G	chr9_134382133_C_G	0.0422076	0.135502	0.0940095	0.136896	0.0253375	0.146649	0.00124773	0.12938	0.00246373	0.129721	0.570453	0.257507	0.0202765	0.108546	0.0520281	0.109328	0.0144729	0.118616	0.000612391	0.104443	0.00136214	0.105128	0.0102561	0.108249	0.0214158	0.109254	FALSE
chr9	134391162	A	C	chr9_134391162_A_C	0.000940462	0.721479	0.00950212	0.723552	0.0111727	0.517872	1.50962e-05	0.705556	9.35438e-05	0.707245	0.662694	0.205605	0.000338035	0.501286	0.00625196	0.503014	0.00735329	0.270222	7.66964e-06	0.522082	6.0753e-05	0.524385	0.000325516	0.686422	0.00186894	0.689056	FALSE
chr9	134391233	A	G	chr9_134391233_A_G	0.0185532	0.551513	0.0185532	0.565771	0.00930946	0.633608	0.000177807	0.575629	0.000177807	0.591579	0.65354	0.21087	0.0123964	0.351572	0.0123964	0.362635	0.00609375	0.319446	0.000118839	0.405572	0.000118839	0.418021	0.00338378	0.528994	0.00338378	0.542799	FALSE
chr9	134391302	C	T	chr9_134391302_C_T	0.0773589	0.174505	0.0773589	0.181284	0.0385375	0.0661462	0.00325247	0.110643	0.00325247	0.113659	0.666812	0.20328	0.0526247	0.111806	0.0526247	0.116726	0.0256643	0.0451098	0.00220338	0.0801466	0.00220338	0.0827755	0.0135907	0.183055	0.0135907	0.188417	FALSE
chr9	134391740	T	C	chr9_134391740_T_C	0.0106268	0.691688	0.0106268	0.706005	0.00927745	0.636172	0.00010256	0.675287	0.00010256	0.691466	0.769514	0.136737	0.00815653	0.408793	0.00815653	0.420527	0.00713172	0.276536	7.87992e-05	0.447238	7.87992e-05	0.46105	0.00133858	0.741758	0.00133858	0.756206	FALSE
chr9	134391741	G	A	chr9_134391741_G_A	0.00291161	0.754113	0.00862521	0.752139	0.00446974	0.965795	1.3734e-05	0.865233	3.58352e-05	0.863182	0.768744	0.137186	0.00229463	0.4806	0.00682679	0.479909	0.00342248	0.474389	1.06401e-05	0.630993	2.82661e-05	0.630859	0.000308049	0.804776	0.0010226	0.803373	FALSE
chr9	134392230	G	A	chr9_134392230_G_A	-0.134532	0.0802155	0.134532	0.0771232	0.0298007	0.111554	-0.00418184	0.0845466	0.00418184	0.0823432	0.740696	0.152802	-0.101661	0.0489634	0.101661	0.0470342	0.0225274	0.0595012	-0.00321245	0.0572405	0.00321245	0.0556512	-0.018637	0.12448	0.018637	0.121179	FALSE
chr9	134396654	C	T	chr9_134396654_C_T	-0.0132932	0.60164	0.0171719	0.594762	0.0102659	0.572633	-0.000153135	0.606232	0.000194038	0.598541	0.812647	0.11445	-0.0110311	0.349573	0.0141997	0.344644	0.00837991	0.237022	-0.000127726	0.395488	0.000161142	0.391085	-0.00127983	0.728692	0.00161964	0.721429	FALSE
chr9	134396739	C	T	chr9_134396739_C_T	-0.0204741	0.528353	0.022685	0.518795	0.0148454	0.359111	-0.000373149	0.473728	0.00039914	0.465264	0.814628	0.113404	-0.0168755	0.299594	0.0186686	0.29265	0.0121509	0.153418	-0.000308251	0.303069	0.000329331	0.2966	-0.00200549	0.667676	0.00222462	0.655876	FALSE
chr9	134396900	T	C	chr9_134396900_T_C	5.26977e-05	0.733629	0.00922561	0.730891	0.0144206	0.375002	8.31373e-06	0.64108	0.000129091	0.637971	0.78518	0.135833	2.83722e-05	0.444357	0.00725078	0.442361	0.0113954	0.168407	5.97383e-06	0.420546	0.000101876	0.418919	-9.68608e-05	0.79117	0.00107182	0.787705	FALSE
chr9	134397245	G	C	chr9_134397245_G_C	0.00586437	0.800698	0.00586437	0.814283	0.00890787	0.660298	5.33661e-05	0.77656	5.33661e-05	0.791739	0.637796	0.221991	0.00368158	0.548724	0.00368158	0.561486	0.00567467	0.337517	3.34974e-05	0.568891	3.34974e-05	0.58371	0.00119567	0.755589	0.00119567	0.769993	FALSE
chr9	134397280	G	A	chr9_134397280_G_A	-0.00752493	0.632374	0.0148721	0.62388	0.017867	0.280386	-0.000233763	0.51478	0.00031351	0.508319	0.620026	0.231308	-0.00472006	0.420741	0.00915034	0.413596	0.0111343	0.174609	-0.000145224	0.370289	0.000193311	0.363481	-0.00152754	0.581671	0.00307731	0.574738	FALSE
chr9	134397310	T	G	chr9_134397310_T_G	0.0184585	0.405781	0.0327958	0.409423	0.0292084	0.119654	0.000868263	0.265295	0.00118659	0.266449	0.608157	0.23747	0.0118425	0.264123	0.0202697	0.267236	0.0178055	0.0897281	0.000545935	0.192951	0.000732893	0.194726	0.00391254	0.354704	0.00696445	0.357561	FALSE
chr9	134407073	T	C	chr9_134407073_T_C	0.00376267	0.75402	0.00797808	0.760302	0.00653489	0.838878	2.51112e-05	0.7957	5.07045e-05	0.802064	0.701726	0.184372	0.00233296	0.483695	0.00552758	0.487416	0.00458064	0.396321	1.57503e-05	0.568066	3.51443e-05	0.572798	0.000954317	0.728049	0.00151325	0.734711	FALSE
chr9	134421101	C	G	chr9_134421101_C_G	0.0994096	0.128227	0.0994096	0.132709	0.0274066	0.134113	0.00323117	0.120256	0.00323117	0.122823	0.165332	0.641777	0.0161372	0.28072	0.0161372	0.291318	0.00450395	0.402241	0.000521532	0.207057	0.000521532	0.213982	0.0238849	0.0951034	0.0238849	0.0972979	FALSE
chr9	134421561	G	T	chr9_134421561_G_T	0.00720175	0.747538	0.00815897	0.758541	0.0115078	0.502084	8.67333e-05	0.682143	9.62303e-05	0.695225	0.0851628	0.788595	0.000641127	0.79566	0.000714951	0.804677	0.00098551	0.75969	7.73803e-06	0.762025	8.47047e-06	0.772095	0.00163393	0.682518	0.00179907	0.693103	FALSE
chr9	134436370	G	A	chr9_134436370_G_A	-0.00851004	0.613507	0.0150636	0.608565	0.0123094	0.459724	-0.000103024	0.563689	0.000184981	0.55905	0.194263	0.596401	-0.00152839	0.606685	0.00292309	0.60368	0.0023934	0.563726	-1.84837e-05	0.576394	3.58987e-05	0.572854	-0.00203884	0.510766	0.00372517	0.506644	FALSE
chr9	134455825	G	A	chr9_134455825_G_A	-0.0410033	0.335695	0.0410033	0.325133	0.0106225	0.551525	-0.000460017	0.399601	0.000460017	0.387145	0.610232	0.234103	-0.0238148	0.228802	0.0238148	0.21975	0.00638116	0.307096	-0.000260082	0.290339	0.000260082	0.280059	-0.00910491	0.288348	0.00910491	0.280324	FALSE
chr9	134456050	C	T	chr9_134456050_C_T	-0.266485	0.0244425	0.266485	0.0239206	0.0473274	0.0414958	-0.0127811	0.0281255	0.0127811	0.0277864	0.782306	0.128758	-0.212229	0.014739	0.212229	0.0142932	0.0372263	0.0209506	-0.0102264	0.0181768	0.0102264	0.018027	-0.0319005	0.0573263	0.0319005	0.0559357	TRUE
chr9	134456142	A	C	chr9_134456142_A_C	0.0152577	0.460508	0.0251326	0.466493	0.0174649	0.277255	0.000226743	0.39859	0.00042441	0.402756	0.826816	0.094782	0.0120563	0.248504	0.0206988	0.251674	0.0145671	0.118813	0.000178093	0.245184	0.000351103	0.24775	0.00190069	0.608896	0.00249774	0.616482	FALSE
chr9	134456506	C	T	chr9_134456506_C_T	-0.0114784	0.509143	0.0223812	0.507931	0.014664	0.366793	-9.70814e-05	0.470736	0.000313106	0.469905	0.847644	0.0778961	-0.0105636	0.276642	0.0191503	0.275532	0.0122311	0.150393	-9.58623e-05	0.293366	0.000263415	0.291979	-0.000455722	0.699493	0.00179907	0.69782	FALSE
chr9	134572428	G	C	chr9_134572428_G_C	0.0589835	0.219751	0.0589835	0.227622	0.0174905	0.277742	0.0011015	0.223576	0.0011015	0.230136	0.166797	0.643519	0.0107834	0.364753	0.0107834	0.375811	0.00305128	0.511614	0.000210109	0.319413	0.000210109	0.329961	0.0147006	0.160403	0.0147006	0.166112	FALSE
chr9	134572431	C	G	chr9_134572431_C_G	-0.181674	0.0482371	0.181674	0.0470803	0.0471901	0.0429363	-0.00897697	0.0413776	0.00897697	0.0407565	0.153439	0.665382	-0.0287915	0.195499	0.0287915	0.187993	0.0074747	0.270353	-0.00146148	0.107407	0.00146148	0.103974	-0.0435111	0.0346714	0.0435111	0.0339988	FALSE
chr9	134572679	C	T	chr9_134572679_C_T	-0.0455236	0.299716	0.0455236	0.290062	0.0150948	0.347494	-0.000733542	0.302787	0.000733542	0.294216	0.173851	0.631324	-0.00802476	0.432455	0.00802476	0.420418	0.00270482	0.542453	-0.000131802	0.39624	0.000131802	0.384619	-0.0112311	0.227259	0.0112311	0.220811	FALSE
chr9	134598767	G	A	chr9_134598767_G_A	-0.0628881	0.225995	0.0628881	0.218362	0.0291578	0.11647	-0.00198858	0.16529	0.00198858	0.16087	0.33543	0.421747	-0.0214094	0.25331	0.0214094	0.244082	0.00993389	0.19903	-0.00069028	0.183584	0.00069028	0.177381	-0.0159201	0.159135	0.0159201	0.154743	FALSE
chr9	134693305	G	A	chr9_134693305_G_A	-0.086489	0.151286	0.086489	0.14641	0.0198085	0.223737	-0.00175399	0.167648	0.00175399	0.163679	0.507523	0.291138	-0.0451339	0.132016	0.0451339	0.126758	0.010101	0.19141	-0.000917312	0.143507	0.000917312	0.139029	-0.0210347	0.111506	0.0210347	0.108394	FALSE
chr9	134739140	G	A	chr9_134739140_G_A	-0.0218638	0.379697	0.0342985	0.376025	0.0153992	0.339585	-0.000254976	0.362008	0.0004889	0.360394	0.511337	0.289458	-0.0110123	0.28275	0.017355	0.279965	0.0079154	0.252984	-0.000128232	0.284688	0.000247954	0.283014	-0.0053067	0.302575	0.00833638	0.300569	FALSE
chr9	135603946	G	A	chr9_135603946_G_A	0.00994155	0.701143	0.00994155	0.715893	0.00657289	0.825791	6.5293e-05	0.74847	6.5293e-05	0.764209	0.758983	0.151602	0.00764365	0.426371	0.00764365	0.438888	0.00498309	0.372519	5.02246e-05	0.519599	5.02246e-05	0.534111	0.00125919	0.749699	0.00125919	0.763965	FALSE
chr9	135604037	A	G	chr9_135604037_A_G	0.150821	0.0728047	0.150821	0.0748437	0.038534	0.0663271	0.00621125	0.0655738	0.00621125	0.0667812	0.81011	0.115652	0.122181	0.0394163	0.122181	0.0408509	0.031313	0.0307596	0.00504426	0.0407222	0.00504426	0.0416288	0.0160281	0.157698	0.0160281	0.162862	TRUE
chr9	135604280	T	A	chr9_135604280_T_A	-0.000280252	0.76072	0.00793296	0.758354	0.00803835	0.720275	-8.13309e-06	0.777363	5.90928e-05	0.773874	0.798738	0.122284	-0.000129523	0.462938	0.0064065	0.461185	0.00639646	0.308502	-5.62311e-06	0.52841	4.75456e-05	0.52567	-0.000179431	0.821858	0.000890801	0.818298	FALSE
chr9	135604428	T	C	chr9_135604428_T_C	-0.23065	0.0332128	0.23065	0.0324586	0.0343578	0.0841319	-0.00802034	0.047139	0.00802034	0.0460156	0.786165	0.13127	-0.182647	0.0193248	0.182647	0.0188789	0.0268604	0.041456	-0.00631802	0.0306391	0.00631802	0.0298871	-0.0274545	0.0735192	0.0274545	0.071258	TRUE
chr9	135770514	T	G	chr9_135770514_T_G	0.0155785	0.352513	0.0364975	0.355089	0.0143007	0.372958	0.000206852	0.348802	0.000529038	0.35078	0.791538	0.116584	0.0148815	0.187264	0.0298116	0.189004	0.0112453	0.167197	0.000201915	0.217982	0.000431347	0.219866	0.000220715	0.514153	0.00352986	0.517504	FALSE
chr9	135791729	T	C	chr9_135791729_T_C	0.0201143	0.38555	0.0305242	0.394511	0.0108225	0.539119	0.000215792	0.417015	0.000329218	0.426906	0.365959	0.396899	0.00743602	0.340852	0.0111874	0.34871	0.00398487	0.435383	8.06461e-05	0.370644	0.000121521	0.378681	0.0053718	0.291549	0.00784572	0.29785	FALSE
chr9	135798543	C	T	chr9_135798543_C_T	-0.0380737	0.346396	0.0380737	0.33576	0.012967	0.428309	-0.000496792	0.361139	0.000496792	0.350089	0.288042	0.47036	-0.0111013	0.364047	0.0111013	0.35234	0.00373844	0.449152	-0.000144971	0.367342	0.000144971	0.354832	-0.00977976	0.253535	0.00977976	0.246474	FALSE
chr9	135816321	A	G	chr9_135816321_A_G	0.00630077	0.722992	0.00921123	0.730431	0.0116445	0.49486	6.35093e-05	0.668624	0.000106611	0.677117	0.716774	0.17765	0.00472489	0.455066	0.00668645	0.461986	0.00832754	0.237165	4.82279e-05	0.456776	7.72769e-05	0.46459	0.000960668	0.722283	0.00148467	0.730619	FALSE
chr9	135864322	T	C	chr9_135864322_T_C	0.0602565	0.210714	0.0602565	0.218528	0.0111565	0.520941	0.000716642	0.289019	0.000716642	0.29826	0.791635	0.128937	0.0473374	0.112323	0.0473374	0.117342	0.00876919	0.226394	0.000557891	0.180014	0.000557891	0.186703	0.00724074	0.319585	0.00724074	0.329724	FALSE
chr9	135864502	A	G	chr9_135864502_A_G	0.00226398	0.719489	0.00945945	0.724867	0.0048882	0.944392	1.86344e-05	0.807471	4.91929e-05	0.813814	0.764198	0.147837	0.00156548	0.431652	0.00721726	0.434765	0.00369062	0.454391	1.31993e-05	0.5682	3.69756e-05	0.571912	0.000462073	0.758761	0.00124331	0.763552	FALSE
chr9	135864526	T	C	chr9_135864526_T_C	0.0218232	0.499828	0.0218232	0.511786	0.00857396	0.683249	0.000198091	0.551913	0.000198091	0.566708	0.76474	0.147564	0.0163282	0.285943	0.0163282	0.296117	0.00654301	0.299005	0.000148254	0.362477	0.000148254	0.374078	0.00315671	0.555673	0.00315671	0.568709	FALSE
chr9	135864550	C	G	chr9_135864550_C_G	0.0237801	0.478591	0.0237801	0.490826	0.0125501	0.449101	0.00032231	0.458674	0.00032231	0.471291	0.764473	0.147671	0.017915	0.269522	0.017915	0.279012	0.00952553	0.204383	0.000242056	0.294941	0.000242056	0.304922	0.00332502	0.543414	0.00332502	0.55638	FALSE
chr9	135864817	A	G	chr9_135864817_A_G	-0.00853036	0.765967	0.00853036	0.750123	0.00819358	0.712642	-7.48323e-05	0.771213	7.48323e-05	0.75475	0.654888	0.21168	-0.00538775	0.526086	0.00538775	0.513441	0.00531672	0.354796	-4.68369e-05	0.572613	4.68369e-05	0.558452	-0.00168474	0.730411	0.00168474	0.715388	FALSE
chr9	135887869	G	A	chr9_135887869_G_A	0.038528	0.211438	0.0752903	0.21506	0.0256743	0.151797	0.00157486	0.185175	0.00235185	0.187942	0.767876	0.146434	0.0280279	0.123667	0.0580229	0.126721	0.01968	0.0758489	0.00116854	0.121073	0.0018025	0.123323	0.00614986	0.289251	0.00964003	0.294041	FALSE
chr9	135893853	C	T	chr9_135893853_C_T	0.0308652	0.393189	0.0308652	0.405049	0.0230794	0.174942	0.000764923	0.284701	0.000764923	0.293652	0.0654652	0.829225	0.00172152	0.669051	0.00172152	0.682257	0.00140626	0.687567	4.00503e-05	0.536562	4.00503e-05	0.550903	0.00554171	0.384275	0.00554171	0.395588	FALSE
chr9	135907852	A	G	chr9_135907852_A_G	-0.014375	0.548434	0.0208398	0.540449	0.0132606	0.417588	-0.000141742	0.53381	0.000243229	0.526274	0.958617	0.00486078	-0.0138013	0.283104	0.0198954	0.277658	0.0127044	0.1428	-0.000136572	0.316172	0.000232241	0.310212	-0.000468425	0.862719	0.000684377	0.853596	FALSE
chr9	135908283	C	T	chr9_135908283_C_T	0.0180755	0.571403	0.0180755	0.584026	0.0106271	0.551262	0.00022782	0.566912	0.00022782	0.580116	0.865535	0.0728263	0.0156919	0.330532	0.0156919	0.341077	0.00921059	0.213878	0.000197601	0.371966	0.000197601	0.383501	0.00117821	0.769582	0.00117821	0.78405	FALSE
chr9	135926913	G	A	chr9_135926913_G_A	0.0221725	0.416416	0.0293904	0.420671	0.013184	0.419113	0.000298727	0.426032	0.000388642	0.429184	0.560519	0.25647	0.0123958	0.299965	0.0164503	0.30384	0.007537	0.266347	0.000172052	0.322494	0.00022255	0.325508	0.00501135	0.364306	0.00672627	0.367125	FALSE
chr9	135939515	C	T	chr9_135939515_C_T	0.103424	0.136819	0.103424	0.140161	0.0153827	0.339835	0.00170871	0.194598	0.00170871	0.200075	0.808163	0.0532741	0.0924252	0.0700922	0.0924252	0.0715674	0.0128711	0.144462	0.00154684	0.119109	0.00154684	0.123045	0.00653254	0.354661	0.00653254	0.364263	FALSE
chr9	135960943	G	A	chr9_135960943_G_A	0.0046155	0.74466	0.00829068	0.753895	0.00734152	0.767624	2.56608e-05	0.771438	5.9084e-05	0.779848	0.951724	0.00817025	0.00434666	0.415098	0.00790457	0.422287	0.00699616	0.285944	2.40545e-05	0.497599	5.64111e-05	0.506008	0.00016514	0.919841	0.000295346	0.927444	FALSE
chr9	135960968	C	G	chr9_135960968_C_G	-0.0142273	0.56362	0.0185603	0.553617	0.0113353	0.510237	-0.000161212	0.551998	0.000206343	0.541104	0.957853	0.0059161	-0.0135346	0.285161	0.0177559	0.278731	0.0108553	0.174862	-0.000153457	0.32751	0.000197424	0.32102	-0.000500183	0.869965	0.00063674	0.861222	FALSE
chr9	135961379	G	C	chr9_135961379_G_C	0.00331966	0.287144	0.0473525	0.284857	0.0191738	0.235923	2.17112e-05	0.257921	0.000886374	0.255984	0.994419	0.000136279	0.00333061	0.123683	0.0471085	0.122923	0.0190632	0.0761035	2.21856e-05	0.140542	0.000881711	0.139522	-2.54061e-05	0.912118	0.000377916	0.9114	FALSE
chr9	135961478	C	T	chr9_135961478_C_T	0.0599151	0.138987	0.0927951	0.139945	0.0138901	0.389402	0.000821729	0.207289	0.00130063	0.207653	0.994716	0.000123942	0.0597428	0.0573365	0.0923778	0.0579864	0.0138153	0.126623	0.000819422	0.112069	0.00129473	0.11259	0.00034457	0.836159	0.000760595	0.840572	FALSE
chr9	135961540	T	C	chr9_135961540_T_C	0.0276027	0.420162	0.0276027	0.432055	0.0117718	0.487957	0.00035119	0.427082	0.00035119	0.439657	0.991797	0.000220516	0.0273879	0.191271	0.0273879	0.199398	0.0116731	0.159553	0.000348413	0.241925	0.000348413	0.250847	0.000360449	0.90127	0.000360449	0.915103	FALSE
chr9	135961559	G	C	chr9_135961559_G_C	-0.02133	0.446098	0.0276013	0.438005	0.0135981	0.400715	-0.000283661	0.432526	0.000365777	0.425514	0.990114	0.000298266	-0.0211511	0.206512	0.0273343	0.201894	0.0134637	0.13099	-0.00028125	0.243675	0.000362213	0.238357	-0.000282643	0.91262	0.000406498	0.904451	FALSE
chr9	135961917	T	G	chr9_135961917_T_G	0.127682	0.0811705	0.127682	0.0839567	0.0219128	0.201539	0.00298484	0.110065	0.00298484	0.11298	0.912589	0.0321533	0.116586	0.0368425	0.116586	0.0384423	0.0200391	0.0734833	0.00272965	0.0624611	0.00272965	0.0643135	0.00609429	0.356961	0.00609429	0.367821	FALSE
chr9	135971947	G	A	chr9_135971947_G_A	-0.225607	0.0340428	0.225607	0.0333412	0.039246	0.0652892	-0.00920018	0.0413095	0.00920018	0.0407503	0.379618	0.383728	-0.0890322	0.0611938	0.0890322	0.0586239	0.0152972	0.115794	-0.00374725	0.052561	0.00374725	0.0511393	-0.058831	0.0205049	0.058831	0.0202	FALSE
chr9	135972242	A	G	chr9_135972242_A_G	0.00449895	0.756331	0.00772901	0.766325	0.00646303	0.845605	3.24465e-05	0.79301	4.9434e-05	0.80331	0.239113	0.532517	0.000947963	0.662727	0.0018366	0.670773	0.00154603	0.668924	7.06064e-06	0.710815	1.17342e-05	0.71978	0.00117821	0.652397	0.00199755	0.661072	FALSE
chr9	136001396	A	G	chr9_136001396_A_G	-0.021924	0.476868	0.0273273	0.467784	0.0124044	0.465246	-0.000369606	0.469244	0.000453545	0.46151	0.25102	0.516469	-0.00504932	0.486139	0.00637672	0.477436	0.00299446	0.512633	-7.99854e-05	0.475916	0.000100607	0.467573	-0.00563063	0.379581	0.006866	0.372421	FALSE
chr9	136052544	T	C	chr9_136052544_T_C	0.00255781	0.854017	0.0046351	0.861487	0.0190106	0.251507	2.48479e-05	0.746822	7.92801e-05	0.752971	0.54827	0.27023	0.00130005	0.674391	0.00227667	0.681689	0.0104521	0.187932	1.41088e-05	0.587988	3.96996e-05	0.595784	0.00058434	0.793749	0.00108611	0.800766	FALSE
chr9	136076100	G	A	chr9_136076100_G_A	-0.0099067	0.650708	0.0138102	0.638954	0.0171825	0.280954	-0.000163673	0.548533	0.000230145	0.537935	0.646352	0.215322	-0.00602678	0.430295	0.00884397	0.422007	0.0110872	0.169721	-9.94031e-05	0.38854	0.000147376	0.380713	-0.00205313	0.625339	0.00256443	0.613861	FALSE
chr9	136076137	C	T	chr9_136076137_C_T	-0.0345052	0.388504	0.0347406	0.379331	0.0164427	0.315077	-0.000645761	0.358991	0.000648109	0.351579	0.652702	0.211825	-0.0222034	0.265022	0.0223659	0.257774	0.0106329	0.183343	-0.000413245	0.267376	0.000414865	0.260581	-0.00653572	0.379506	0.00658336	0.371099	FALSE
chr9	136076140	A	G	chr9_136076140_A_G	0.0468484	0.221091	0.0589346	0.226675	0.0195614	0.22837	0.000938302	0.20926	0.0011729	0.213066	0.663082	0.206478	0.0300578	0.141421	0.0388255	0.145487	0.0130329	0.137845	0.00060678	0.147642	0.000776965	0.151621	0.00971783	0.216198	0.0114042	0.220524	FALSE
chr9	136076182	A	G	chr9_136076182_A_G	-0.0153579	0.616636	0.0153579	0.602229	0.00673815	0.818606	-0.000107521	0.689847	0.000107521	0.673171	0.654771	0.210674	-0.0100269	0.386864	0.0100269	0.374639	0.00441485	0.406756	-7.05078e-05	0.487329	7.05078e-05	0.473471	-0.00304714	0.574218	0.00304714	0.560189	FALSE
chr9	136076351	C	T	chr9_136076351_C_T	-0.0803659	0.17429	0.0803659	0.168422	0.0177964	0.276799	-0.00156918	0.198519	0.00156918	0.193089	0.655185	0.210062	-0.0524718	0.116747	0.0524718	0.111929	0.0116094	0.164418	-0.00102088	0.142872	0.00102088	0.138433	-0.0153072	0.169261	0.0153072	0.164519	FALSE
chr9	136076541	T	C	chr9_136076541_T_C	0.0276166	0.349858	0.0358099	0.355814	0.0165203	0.300841	0.000473771	0.321513	0.000584797	0.326488	0.627824	0.225546	0.0174249	0.224219	0.0222078	0.229893	0.0104674	0.184242	0.000300533	0.227725	0.000365346	0.232349	0.00562428	0.3181	0.00743128	0.323184	FALSE
chr9	136076697	T	C	chr9_136076697_T_C	-0.00942769	0.740764	0.00942769	0.725555	0.00687867	0.809948	-6.37532e-05	0.79217	6.37532e-05	0.776201	0.563218	0.25979	-0.00493933	0.544809	0.00493933	0.531978	0.00390779	0.439391	-3.34289e-05	0.618908	3.34289e-05	0.604211	-0.00234689	0.657999	0.00234689	0.644001	FALSE
chr9	136089200	C	T	chr9_136089200_C_T	0.0278411	0.414241	0.0278411	0.426977	0.0114789	0.503297	0.000323276	0.428655	0.000323276	0.442456	0.440983	0.334933	0.0123828	0.321193	0.0123828	0.333024	0.00512911	0.368159	0.000145541	0.34825	0.000145541	0.36061	0.00722645	0.313659	0.00722645	0.323366	FALSE
chr9	136094520	A	G	chr9_136094520_A_G	0.00319799	0.707285	0.0101501	0.705734	0.0231876	0.172249	6.88307e-05	0.523003	0.000243355	0.522045	0.782122	0.13715	0.00240053	0.436207	0.00791712	0.435989	0.0181473	0.083039	5.08771e-05	0.341541	0.000189764	0.340528	0.000363625	0.766638	0.00124649	0.764599	FALSE
chr9	136094736	G	A	chr9_136094736_G_A	-0.0357231	0.438294	0.0372576	0.432259	0.0186426	0.272632	-0.00100354	0.421764	0.00102234	0.417146	0.836913	0.0954626	-0.0304094	0.27184	0.031725	0.268217	0.0157534	0.112709	-0.000865065	0.287377	0.000881179	0.284205	-0.0028566	0.623175	0.00295187	0.617073	FALSE
chr9	136094743	A	C	chr9_136094743_A_C	-0.00914596	0.583838	0.0184812	0.577398	0.0155753	0.328826	-0.00010606	0.503852	0.000279309	0.499877	0.838514	0.0940601	-0.00789451	0.322209	0.015624	0.31914	0.0130284	0.137439	-9.20124e-05	0.314787	0.000235357	0.312379	-0.000652619	0.745578	0.00146879	0.740026	FALSE
chr9	136094968	G	T	chr9_136094968_G_T	-0.0190803	0.51609	0.0213648	0.506805	0.0158651	0.324214	-0.000314475	0.443475	0.000345986	0.43486	0.881714	0.0576673	-0.0170402	0.267228	0.0189757	0.260469	0.01399	0.125154	-0.000280356	0.265548	0.000307053	0.260083	-0.0010607	0.770514	0.00125125	0.761474	FALSE
chr9	136095608	A	G	chr9_136095608_A_G	-0.0128448	0.645396	0.013345	0.633781	0.00802117	0.72352	-0.000110667	0.675264	0.000113719	0.662559	0.906625	0.036901	-0.0116019	0.358564	0.0120619	0.350023	0.00725988	0.272097	-9.98817e-05	0.436421	0.000102689	0.426522	-0.000695492	0.860476	0.000708195	0.851697	FALSE
chr9	136107310	C	T	chr9_136107310_C_T	-0.125483	0.101066	0.125483	0.0982862	0.020894	0.211727	-0.0028278	0.139144	0.0028278	0.135625	0.668749	0.204731	-0.0839294	0.0733069	0.0839294	0.0701734	0.014115	0.126162	-0.00191545	0.100617	0.00191545	0.0975286	-0.0241009	0.10321	0.0241009	0.100142	FALSE
chr9	136109297	C	G	chr9_136109297_C_G	-0.00447775	0.768539	0.00788086	0.759185	0.00753231	0.743809	-4.65893e-05	0.769265	6.6936e-05	0.758394	0.688855	0.18984	-0.00293799	0.504435	0.00537073	0.496743	0.00513005	0.367215	-3.11096e-05	0.560333	4.56547e-05	0.551134	-0.000974959	0.744861	0.00145132	0.734594	FALSE
chr9	136109424	G	A	chr9_136109424_G_A	-0.0607928	0.232567	0.0607928	0.22427	0.0123575	0.458919	-0.00079053	0.294723	0.00079053	0.285965	0.7531	0.15045	-0.0473838	0.130363	0.0473838	0.125387	0.00941038	0.21024	-0.000621885	0.190703	0.000621885	0.184289	-0.00744558	0.325121	0.00744558	0.315605	FALSE
chr9	136109562	C	T	chr9_136109562_C_T	-0.0336459	0.40309	0.0336459	0.391418	0.0112303	0.515784	-0.000394353	0.439036	0.000394353	0.426361	0.796635	0.120612	-0.0271999	0.223595	0.0271999	0.215876	0.00892993	0.220273	-0.000319207	0.282177	0.000319207	0.272979	-0.00350445	0.539013	0.00350445	0.524843	FALSE
chr9	136109833	C	T	chr9_136109833_C_T	-0.0454187	0.319396	0.0526063	0.314379	0.0233106	0.174378	-0.0010265	0.273785	0.00127852	0.270038	0.823302	0.10297	-0.038846	0.17913	0.0443119	0.175784	0.0190345	0.0773627	-0.000883236	0.173311	0.00107488	0.170985	-0.00341236	0.501621	0.00439049	0.493666	FALSE
chr9	136110133	A	G	chr9_136110133_A_G	0.0013269	0.739179	0.00889408	0.742278	0.00625573	0.843264	4.59121e-06	0.806344	5.30361e-05	0.809112	0.773573	0.140917	0.00147869	0.492963	0.00679164	0.496842	0.00484838	0.387737	6.30744e-06	0.593027	4.02548e-05	0.596803	-9.05092e-05	0.782198	0.00116392	0.784114	FALSE
chr9	136113292	T	C	chr9_136113292_T_C	0.0232072	0.462225	0.0244588	0.473178	0.00859125	0.680588	0.000202146	0.536907	0.000214882	0.549531	0.723156	0.172359	0.016304	0.279158	0.0172424	0.287542	0.00616783	0.317573	0.000141039	0.364773	0.000150589	0.37353	0.00393318	0.485855	0.00408879	0.49603	FALSE
chr9	136118173	G	A	chr9_136118173_G_A	-0.0164331	0.611829	0.0164331	0.597937	0.0163657	0.306716	-0.000255505	0.521083	0.000255505	0.505965	0.911588	0.0341069	-0.0149529	0.329768	0.0149529	0.319186	0.0149228	0.11313	-0.000232533	0.314928	0.000232533	0.304426	-0.000766947	0.855348	0.000766947	0.841559	FALSE
chr9	136118194	A	G	chr9_136118194_A_G	-0.0172621	0.591203	0.0172621	0.577448	0.0070046	0.802096	-0.000131581	0.667637	0.000131581	0.651603	0.918377	0.0285741	-0.0158133	0.312534	0.0158133	0.30293	0.00642505	0.306852	-0.000120393	0.422398	0.000120393	0.410308	-0.000776474	0.853805	0.000776474	0.840212	FALSE
chr9	136118869	C	T	chr9_136118869_C_T	-0.11287	0.103453	0.11287	0.0994731	0.0279433	0.123557	-0.00310853	0.103679	0.00310853	0.101144	0.988707	0.000348306	-0.111693	0.0417718	0.111693	0.0404716	0.0276359	0.0388724	-0.00307668	0.0552745	0.00307668	0.053859	-0.00161011	0.728299	0.00161011	0.714918	FALSE
chr9	136133671	T	C	chr9_136133671_T_C	0.00108453	0.687016	0.0115545	0.685269	0.0061576	0.858662	1.44922e-05	0.750166	7.43243e-05	0.748945	0.864374	0.0725541	0.00100337	0.380212	0.0100683	0.378829	0.00532289	0.356265	1.30026e-05	0.493663	6.48025e-05	0.492133	0.000106388	0.841308	0.000763771	0.840456	FALSE
chr9	136133855	C	T	chr9_136133855_C_T	-0.0633807	0.211258	0.0633807	0.20402	0.0212249	0.205246	-0.00141348	0.195182	0.00141348	0.190147	0.794866	0.127908	-0.0507772	0.113674	0.0507772	0.109342	0.0169167	0.0948819	-0.00113464	0.124542	0.00113464	0.120513	-0.00684853	0.344118	0.00684853	0.334144	FALSE
chr9	136134325	A	G	chr9_136134325_A_G	-0.0088895	0.579193	0.0179018	0.576602	0.00785494	0.727661	-8.4779e-05	0.641259	0.000156597	0.637899	0.381976	0.380223	-0.0025802	0.482675	0.00675416	0.479777	0.00300272	0.508614	-2.5467e-05	0.545195	5.87297e-05	0.541962	-0.00216111	0.475949	0.00448576	0.474294	FALSE
chr9	136151702	T	C	chr9_136151702_T_C	-0.0387227	0.137743	0.0969476	0.137032	0.0257433	0.144461	-0.00129331	0.131171	0.00273813	0.130445	0.486673	0.304243	-0.0195848	0.128182	0.048456	0.126962	0.0127447	0.144841	-0.000683201	0.117368	0.00139946	0.116832	-0.00945425	0.0959109	0.0238817	0.0954593	FALSE
chr9	136151727	C	T	chr9_136151727_C_T	-0.0833589	0.175587	0.0833589	0.170014	0.0238128	0.164473	-0.00211215	0.168012	0.00211215	0.163632	0.486203	0.304192	-0.0398925	0.159895	0.0398925	0.154548	0.0115904	0.161571	-0.00101181	0.149095	0.00101181	0.144638	-0.020409	0.129689	0.020409	0.126082	FALSE
chr9	136151955	T	C	chr9_136151955_T_C	-0.00719803	0.683864	0.0117394	0.678321	0.0062502	0.853215	-4.1858e-05	0.755397	6.98603e-05	0.749147	0.458255	0.322651	-0.0033791	0.508994	0.00532938	0.504925	0.00286079	0.519393	-1.96993e-05	0.599989	3.16915e-05	0.595484	-0.00203566	0.566493	0.00315671	0.561667	FALSE
chr9	136152043	A	G	chr9_136152043_A_G	0.0189053	0.499381	0.0217242	0.50786	0.00996797	0.587908	0.00021754	0.520277	0.000236251	0.530441	0.432564	0.339888	0.00816897	0.387386	0.00938791	0.395371	0.00426035	0.416013	9.23517e-05	0.422737	0.000100443	0.431654	0.00487003	0.398232	0.00559728	0.40537	FALSE
chr9	136152061	C	G	chr9_136152061_C_G	0.00389346	0.77551	0.00714657	0.782173	0.00553854	0.920158	2.32155e-05	0.830723	4.08729e-05	0.83773	0.422402	0.347059	0.00177148	0.593722	0.00308038	0.598238	0.00234244	0.568708	1.05832e-05	0.676287	1.76648e-05	0.681361	0.00105594	0.694914	0.0017292	0.701945	FALSE
chr9	136170139	G	A	chr9_136170139_G_A	-0.0200954	0.543094	0.0200954	0.528492	0.00854254	0.685938	-0.000179348	0.591658	0.000179348	0.575378	0.471872	0.313481	-0.00925116	0.402673	0.00925116	0.391145	0.0039905	0.434052	-8.18008e-05	0.464726	8.18008e-05	0.451585	-0.00527653	0.429677	0.00527653	0.417437	FALSE
chr9	136205052	T	G	chr9_136205052_T_G	-0.00388177	0.54963	0.0193417	0.547678	0.0164941	0.307728	-4.34024e-05	0.466626	0.000296218	0.464849	0.653037	0.212158	-0.00283056	0.342896	0.0127377	0.341684	0.0108227	0.17829	-3.41295e-05	0.32257	0.000195768	0.321337	-0.000649443	0.531736	0.00352033	0.529302	FALSE
chr9	136225752	C	T	chr9_136225752_C_T	0.10145	0.114231	0.10145	0.118347	0.0317233	0.0986095	0.00333388	0.0992252	0.00333388	0.102234	0.9348	0.0160577	0.0951433	0.0507138	0.0951433	0.0530472	0.0296618	0.0345349	0.00312592	0.0552566	0.00312592	0.0570777	0.00402052	0.471044	0.00402052	0.48384	FALSE
chr9	136231871	A	C	chr9_136231871_A_C	0.078891	0.15201	0.078891	0.157855	0.0225391	0.183867	0.00187125	0.150852	0.00187125	0.154757	0.794471	0.128295	0.0629115	0.0818002	0.0629115	0.0856717	0.0179797	0.0856134	0.00149651	0.0945622	0.00149651	0.0980606	0.00908744	0.257146	0.00908744	0.264969	FALSE
chr9	136232260	A	G	chr9_136232260_A_G	0.0431225	0.28994	0.0431225	0.300196	0.0202046	0.215946	0.000858638	0.246877	0.000858638	0.254385	0.805035	0.120642	0.0345817	0.152185	0.0345817	0.158709	0.0162691	0.0988199	0.000688517	0.152952	0.000688517	0.158923	0.00486844	0.428649	0.00486844	0.44036	FALSE
chr9	136244551	A	T	chr9_136244551_A_T	0.0534358	0.159585	0.0912936	0.161164	0.0109012	0.535528	0.000717864	0.257379	0.00111229	0.258618	0.798969	0.120187	0.0469827	0.0855242	0.0750854	0.0863077	0.00873746	0.225883	0.000629514	0.160655	0.000920244	0.161417	0.00363942	0.287497	0.00886038	0.288866	FALSE
chr9	136245960	G	A	chr9_136245960_G_A	-0.0384067	0.369177	0.0392015	0.361013	0.0120815	0.47174	-0.000484331	0.411445	0.000494425	0.403664	0.939849	0.0104361	-0.036387	0.186501	0.0371401	0.180978	0.0114014	0.164814	-0.000460353	0.246582	0.000469916	0.240915	-0.0013497	0.75892	0.00136875	0.74999	FALSE
chr9	136252850	C	G	chr9_136252850_C_G	0.0154636	0.615345	0.0154636	0.627946	0.0112878	0.512703	0.000167437	0.606555	0.000167437	0.621082	0.223431	0.553781	0.00374559	0.593708	0.00374559	0.606891	0.00250703	0.552747	4.02512e-05	0.58487	4.02512e-05	0.598901	0.00400622	0.513259	0.00400622	0.524451	FALSE
chr9	136254663	G	A	chr9_136254663_G_A	-0.0553647	0.261152	0.0553647	0.251625	0.0174077	0.289601	-0.00111187	0.260022	0.00111187	0.251761	0.42747	0.344804	-0.0240221	0.233644	0.0240221	0.225342	0.00743042	0.271352	-0.000479394	0.232266	0.000479394	0.22431	-0.0145593	0.179069	0.0145593	0.173406	FALSE
chr9	136254804	C	T	chr9_136254804_C_T	0.01318	0.598762	0.0155985	0.608128	0.00895647	0.656241	0.000141018	0.61507	0.000160119	0.625437	0.399735	0.364854	0.00552678	0.462605	0.0064351	0.471047	0.00362145	0.463735	5.97368e-05	0.50245	6.69107e-05	0.511197	0.00350287	0.480301	0.00415072	0.488668	FALSE
chr9	136254998	C	T	chr9_136254998_C_T	-0.00685707	0.743555	0.0098112	0.738848	0.0110303	0.527963	-8.10652e-05	0.709167	0.000113026	0.703975	0.325096	0.431673	-0.00245604	0.632644	0.0033135	0.627613	0.00360883	0.46063	-2.91865e-05	0.619844	3.84663e-05	0.614807	-0.00172285	0.651967	0.00242469	0.648389	FALSE
chr9	136256243	C	T	chr9_136256243_C_T	-0.00538747	0.491197	0.0230278	0.48928	0.0180057	0.269449	-0.000162164	0.403976	0.000427059	0.402249	0.337414	0.419622	-0.00266463	0.432453	0.00780173	0.429523	0.00631612	0.316431	-7.55195e-05	0.373854	0.000152258	0.371674	-0.0011655	0.383404	0.00602125	0.382448	FALSE
chr9	136256490	T	C	chr9_136256490_T_C	0.0245825	0.464714	0.0245825	0.477488	0.0126972	0.440972	0.000320154	0.445236	0.000320154	0.459142	0.371944	0.387658	0.00938279	0.388528	0.00938279	0.400751	0.00474123	0.38834	0.000122106	0.386953	0.000122106	0.399927	0.00636423	0.359853	0.00636423	0.369485	FALSE
chr9	136256498	T	C	chr9_136256498_T_C	0.0524307	0.258121	0.0524307	0.267181	0.0144055	0.375263	0.0008506	0.286543	0.0008506	0.295079	0.378459	0.382371	0.0202229	0.250335	0.0202229	0.259937	0.00552031	0.348637	0.000332862	0.262639	0.000332862	0.272685	0.0139289	0.181023	0.0139289	0.187166	FALSE
chr9	136267332	A	G	chr9_136267332_A_G	0.0861242	0.156077	0.0861242	0.161813	0.0127271	0.440684	0.00108524	0.242359	0.00108524	0.248794	0.937833	0.0143816	0.0813213	0.07188	0.0813213	0.0747418	0.0119531	0.155175	0.00102691	0.137988	0.00102691	0.142707	0.00311066	0.54631	0.00311066	0.561149	FALSE
chr9	136267463	C	T	chr9_136267463_C_T	0.0425153	0.319561	0.0425153	0.329247	0.0127221	0.440299	0.000604821	0.344305	0.000604821	0.354342	0.938627	0.0140017	0.039742	0.148672	0.039742	0.154846	0.011929	0.154967	0.000565034	0.197916	0.000565034	0.205169	0.00160852	0.706415	0.00160852	0.719743	FALSE
chr9	136283314	C	T	chr9_136283314_C_T	-0.0742538	0.164392	0.0835412	0.16027	0.0226695	0.188525	-0.00209015	0.163487	0.00225037	0.160962	0.676212	0.199732	-0.0502412	0.108081	0.0566938	0.10533	0.015362	0.112179	-0.0014172	0.117444	0.00152852	0.11492	-0.0141099	0.168598	0.0156216	0.164524	FALSE
chr9	136283558	C	T	chr9_136283558_C_T	-0.0621523	0.216279	0.0621523	0.208859	0.0172593	0.279913	-0.00109249	0.22565	0.00109249	0.220034	0.775051	0.142893	-0.048448	0.119441	0.048448	0.114676	0.0133933	0.132347	-0.000852458	0.145465	0.000852458	0.140688	-0.00757261	0.318492	0.00757261	0.309424	FALSE
chr9	136283623	A	G	chr9_136283623_A_G	0.0445095	0.285925	0.0445095	0.296049	0.00968752	0.608688	0.000446884	0.365535	0.000446884	0.377556	0.797818	0.127122	0.0353679	0.150994	0.0353679	0.157128	0.00773087	0.256724	0.000355272	0.228755	0.000355272	0.23701	0.00484145	0.422272	0.00484145	0.434736	FALSE
chr9	136283651	T	C	chr9_136283651_T_C	0.0108068	0.679204	0.0108068	0.693126	0.00958021	0.615855	0.000105717	0.653701	0.000105717	0.669416	0.795914	0.128662	0.00866474	0.391234	0.00866474	0.40346	0.00763821	0.258544	8.48585e-05	0.427571	8.48585e-05	0.441409	0.00115915	0.761623	0.00115915	0.775709	FALSE
chr9	136283666	T	G	chr9_136283666_T_G	0.0254384	0.442602	0.0254384	0.456167	0.0155621	0.329778	0.000391465	0.38625	0.000391465	0.398604	0.798136	0.127019	0.0203667	0.234973	0.0203667	0.244051	0.0123752	0.147322	0.000312528	0.240129	0.000312528	0.248878	0.00269146	0.576727	0.00269146	0.590555	FALSE
chr9	136283873	C	T	chr9_136283873_C_T	-0.0463309	0.329259	0.0463309	0.320421	0.0244971	0.155336	-0.00120685	0.265663	0.00120685	0.259465	0.796808	0.127075	-0.0372114	0.187223	0.0372114	0.181492	0.0195378	0.0727626	-0.000968467	0.169733	0.000968467	0.164733	-0.0051622	0.463518	0.0051622	0.454115	FALSE
chr9	136284217	G	C	chr9_136284217_G_C	0.000348914	0.84764	0.00513329	0.845372	0.00879227	0.667893	2.82687e-06	0.818948	5.09933e-05	0.816778	0.673678	0.203035	0.000226921	0.588319	0.00348471	0.587025	0.00593336	0.327799	1.77946e-06	0.60704	3.46274e-05	0.605383	7.93941e-05	0.810147	0.000978135	0.80732	FALSE
chr9	136284284	A	T	chr9_136284284_A_T	0.00248478	0.726118	0.00913622	0.731699	0.00468815	0.930857	2.35468e-06	0.830454	4.1073e-05	0.83523	0.628002	0.227077	0.00151393	0.469862	0.00571802	0.473295	0.00295481	0.517728	1.23193e-06	0.611833	2.57961e-05	0.615186	0.000566874	0.674449	0.00185306	0.678909	FALSE
chr9	136306232	C	G	chr9_136306232_C_G	0.00261619	0.738022	0.00958736	0.738507	0.0186404	0.248436	6.53308e-05	0.608892	0.000184456	0.608444	0.387468	0.37878	0.000290366	0.60141	0.00354623	0.602499	0.0071741	0.275772	1.18675e-05	0.513632	6.6685e-05	0.515075	0.000585928	0.645761	0.00238659	0.646155	FALSE
chr9	136306705	G	A	chr9_136306705_G_A	0.0197027	0.512895	0.0197027	0.526624	0.00940481	0.625836	0.000208652	0.536523	0.000208652	0.551737	0.37907	0.383714	0.00723688	0.416662	0.00723688	0.428868	0.00342783	0.475062	7.34092e-05	0.456872	7.34092e-05	0.470692	0.0051892	0.400233	0.0051892	0.411848	FALSE
chr9	136309328	C	T	chr9_136309328_C_T	-0.08477	0.161393	0.08477	0.156123	0.0224691	0.18329	-0.00204571	0.15894	0.00204571	0.154397	0.481992	0.305641	-0.0404574	0.149934	0.0404574	0.144161	0.0107748	0.178025	-0.000971458	0.143462	0.000971458	0.138533	-0.0205329	0.117001	0.0205329	0.113562	FALSE
chr9	136312522	C	T	chr9_136312522_C_T	0.0385777	0.266584	0.0557608	0.272318	0.0210488	0.210047	0.00113814	0.247595	0.00140129	0.252166	0.601648	0.238575	0.0255039	0.182938	0.0360566	0.187742	0.0127414	0.145131	0.000739311	0.181068	0.000900922	0.185248	0.00791876	0.253935	0.0114629	0.257935	FALSE
chr9	136312824	G	C	chr9_136312824_G_C	0.00683798	0.742592	0.00822824	0.753517	0.0110059	0.528105	6.87232e-05	0.701809	8.65907e-05	0.713638	0.462756	0.323116	0.0030755	0.559106	0.00368465	0.568252	0.00498031	0.374647	2.99745e-05	0.554865	3.78032e-05	0.564589	0.00174508	0.654606	0.00207219	0.665164	FALSE
chr9	136327111	C	A	chr9_136327111_C_A	-0.00186387	0.502614	0.0257304	0.497888	0.0450405	0.0471007	1.68554e-06	0.278424	0.00127691	0.273242	0.711025	0.181549	-0.00124033	0.32111	0.0177967	0.317503	0.0320676	0.0289823	4.19299e-06	0.189113	0.000882777	0.185461	-0.000271528	0.505133	0.00451435	0.499687	FALSE
chr9	136327342	T	C	chr9_136327342_T_C	0.0346212	0.350272	0.0346212	0.361275	0.0121633	0.466986	0.000412621	0.37239	0.000412621	0.384686	0.794773	0.128674	0.0277023	0.183559	0.0277023	0.190891	0.00965699	0.201548	0.000329808	0.231505	0.000329808	0.239503	0.00373628	0.484765	0.00373628	0.499058	FALSE
chr9	136327839	C	T	chr9_136327839_C_T	0.0102403	0.687832	0.0122072	0.693103	0.00885495	0.663154	8.11204e-05	0.722892	9.59457e-05	0.728931	0.777027	0.140756	0.00784391	0.430895	0.00942395	0.435336	0.00684556	0.28765	6.21546e-05	0.496277	7.39608e-05	0.501521	0.00133541	0.737075	0.00154183	0.742214	FALSE
chr9	136328167	G	C	chr9_136328167_G_C	0.000534126	0.780744	0.0072892	0.777461	0.00860595	0.682236	6.0438e-06	0.767966	6.38286e-05	0.764465	0.545777	0.269818	0.000605344	0.545742	0.00405111	0.543863	0.00470751	0.389904	6.04681e-06	0.576165	3.55332e-05	0.574507	-2.22303e-05	0.709253	0.00163869	0.706299	FALSE
chr9	136342602	G	T	chr9_136342602_G_T	-0.0281953	0.441231	0.0281953	0.428664	0.0121744	0.466067	-0.000351395	0.449329	0.000351395	0.436035	0.795494	0.129319	-0.022358	0.243077	0.022358	0.234348	0.00967665	0.20008	-0.000278473	0.284124	0.000278473	0.274351	-0.0032631	0.563918	0.0032631	0.54981	FALSE
chr9	136351932	G	A	chr9_136351932_G_A	-0.0205155	0.553187	0.0211021	0.544166	0.0110567	0.525864	-0.000237998	0.570742	0.000243559	0.560747	0.586694	0.246664	-0.0112113	0.414816	0.0116134	0.406221	0.0064431	0.303343	-0.000130459	0.443102	0.00013427	0.434674	-0.00476841	0.477203	0.00487638	0.470544	FALSE
chr9	136352777	C	T	chr9_136352777_C_T	-0.191116	0.0447776	0.191116	0.043758	0.0332868	0.0880625	-0.00627603	0.0553623	0.00627603	0.0542451	0.753913	0.155957	-0.144745	0.0281576	0.144745	0.0272748	0.0250589	0.0465441	-0.00474418	0.0375016	0.00474418	0.036549	-0.0279689	0.0706122	0.0279689	0.0684041	TRUE
chr9	136353630	A	G	chr9_136353630_A_G	-3.97133e-05	0.811935	0.00604185	0.809871	0.00529058	0.925982	3.02215e-06	0.864156	3.17657e-05	0.862877	0.279494	0.480502	-0.000137021	0.693134	0.00170612	0.691926	0.00146391	0.678646	1.52989e-07	0.762817	8.86487e-06	0.76073	-5.08122e-05	0.717889	0.00158471	0.716085	FALSE
chr9	136353764	A	G	chr9_136353764_A_G	0.00822102	0.649041	0.0121297	0.659125	0.00753885	0.752422	8.11138e-05	0.676668	0.000100332	0.688237	0.229157	0.543674	0.00183856	0.626782	0.00275155	0.631583	0.00172484	0.64306	1.83265e-05	0.6569	2.2816e-05	0.663539	0.00214523	0.550774	0.00313289	0.559057	FALSE
chr9	136357493	T	C	chr9_136357493_T_C	0.0411768	0.305676	0.0411768	0.315815	0.0163753	0.304513	0.000706186	0.287836	0.000706186	0.296514	0.196642	0.592373	0.00784442	0.403888	0.00784442	0.415936	0.00315812	0.492499	0.000132063	0.358665	0.000132063	0.370648	0.0102942	0.231199	0.0102942	0.238825	FALSE
chr9	136357665	G	A	chr9_136357665_G_A	-0.0153291	0.595191	0.0169405	0.583909	0.0156879	0.329197	-0.000255036	0.50946	0.000277692	0.497783	0.216411	0.564169	-0.00368887	0.578702	0.00395717	0.568859	0.00344198	0.47551	-6.193e-05	0.519083	6.57021e-05	0.508337	-0.00393001	0.486471	0.00433333	0.47724	FALSE
chr9	136357696	G	A	chr9_136357696_G_A	-0.00431904	0.784903	0.007566	0.77572	0.00510715	0.94399	-1.89683e-05	0.852939	3.91209e-05	0.844061	0.223077	0.55471	-0.00117559	0.700633	0.0017269	0.692009	0.00112101	0.73438	-5.37592e-06	0.772963	8.79768e-06	0.764709	-0.00113375	0.689817	0.00188323	0.68061	FALSE
chr9	136362835	G	A	chr9_136362835_G_A	-0.0184433	0.478556	0.0257754	0.470724	0.0145905	0.370512	-0.000282627	0.454837	0.000359725	0.447972	0.767336	0.148162	-0.0141751	0.278846	0.0198759	0.273046	0.0111789	0.171349	-0.000216985	0.296712	0.000276931	0.291113	-0.00227067	0.558372	0.00323928	0.549939	FALSE
chr9	136362970	C	G	chr9_136362970_C_G	0.00488893	0.814328	0.00572964	0.825347	0.013894	0.388138	6.61805e-05	0.722629	7.81732e-05	0.735237	0.859068	0.0786561	0.0042331	0.505708	0.00494239	0.514859	0.0119303	0.154415	5.72947e-05	0.469858	6.74127e-05	0.479307	0.00032234	0.898587	0.000395382	0.908607	FALSE
chr9	136373081	G	A	chr9_136373081_G_A	-0.0821075	0.156263	0.0821075	0.150769	0.0288445	0.117947	-0.00245056	0.129657	0.00245056	0.126312	0.328255	0.429189	-0.0272451	0.201179	0.0272451	0.19327	0.00943547	0.208124	-0.000810009	0.151648	0.000810009	0.147004	-0.021311	0.105188	0.021311	0.102218	FALSE
chr9	136385182	C	T	chr9_136385182_C_T	-0.996644	0.000763077	0.996644	0.00066632	0.0971521	0.00557045	-0.0981045	0.00175468	0.0981045	0.00165107	0.83648	0.0968538	-0.833872	0.000483683	0.833872	0.00030963	0.0812465	0.00212783	-0.0820481	0.00105658	0.0820481	0.000905988	-0.117746	0.00415938	0.117746	0.00434759	TRUE
chr9	136385324	C	G	chr9_136385324_C_G	0.189387	0.0429825	0.189387	0.0443168	0.0523874	0.032527	0.00983454	0.034648	0.00983454	0.0351681	0.846868	0.0884367	0.160228	0.0220287	0.160228	0.0226851	0.0443779	0.0135135	0.00832154	0.0212092	0.00832154	0.021328	0.0162234	0.141781	0.0162234	0.145863	TRUE
chr9	136385451	A	G	chr9_136385451_A_G	0.0170156	0.558729	0.0170156	0.574679	0.00991956	0.592694	0.000181422	0.559022	0.000181422	0.576147	0.816776	0.111942	0.0137535	0.307637	0.0137535	0.318956	0.00804079	0.247174	0.000145638	0.357621	0.000145638	0.370016	0.0017562	0.67947	0.0017562	0.694928	FALSE
chr9	136385529	C	T	chr9_136385529_C_T	-0.0363594	0.360719	0.0363594	0.349889	0.0123623	0.458658	-0.000442364	0.384728	0.000442364	0.373192	0.808101	0.118079	-0.0293261	0.191335	0.0293261	0.184239	0.00999165	0.193459	-0.000356949	0.240055	0.000356949	0.231324	-0.0038649	0.513199	0.0038649	0.500496	FALSE
chr9	136399460	T	C	chr9_136399460_T_C	0.0913174	0.130999	0.0913174	0.135874	0.0162971	0.324889	0.00168027	0.1785	0.00168027	0.183738	0.840246	0.0895918	0.0762665	0.0661581	0.0762665	0.0693922	0.0135755	0.135	0.00139054	0.107782	0.00139054	0.111694	0.007914	0.300407	0.007914	0.310069	FALSE
chr9	136399795	T	G	chr9_136399795_T_G	-0.131936	0.0827621	0.131936	0.0805612	0.0414233	0.0561946	-0.00562577	0.0652626	0.00562577	0.0637395	0.961418	0.00430708	-0.127071	0.0348224	0.127071	0.033773	0.0398428	0.0175598	-0.00542082	0.0347388	0.00542082	0.0342392	-0.00437938	0.473189	0.00437938	0.459872	TRUE
chr9	136399819	G	A	chr9_136399819_G_A	0.0243342	0.283379	0.0472743	0.288497	0.0114991	0.500773	0.000355342	0.339949	0.000549434	0.345759	0.966821	0.00317843	0.0231249	0.127009	0.0456254	0.129844	0.0111065	0.170758	0.000339363	0.192016	0.000529735	0.195451	0.000990838	0.719388	0.00149896	0.727927	FALSE
chr9	136403761	T	C	chr9_136403761_T_C	-0.187615	0.0544881	0.187615	0.0542961	0.0219995	0.218144	-0.00497887	0.100272	0.00497887	0.0977904	0.825533	0.103162	-0.153656	0.0295374	0.153656	0.0292297	0.0179165	0.0939033	-0.00402122	0.061613	0.00402122	0.0600671	-0.0201026	0.13355	0.0201026	0.130264	FALSE
chr9	136403773	C	T	chr9_136403773_C_T	-0.0973358	0.133215	0.0973358	0.129163	0.0157317	0.325218	-0.00157439	0.182842	0.00157439	0.178406	0.82794	0.101422	-0.0809985	0.0699157	0.0809985	0.0666348	0.0130815	0.136857	-0.00131397	0.11285	0.00131397	0.109453	-0.00896518	0.280598	0.00896518	0.272565	FALSE
chr9	136403958	G	A	chr9_136403958_G_A	-0.0214689	0.527291	0.0214689	0.513156	0.00695891	0.804656	-0.000153516	0.620924	0.000153516	0.604395	0.851763	0.0832049	-0.0181784	0.28022	0.0181784	0.270084	0.00591644	0.326847	-0.000129807	0.393909	0.000129807	0.380989	-0.00167045	0.723628	0.00167045	0.708942	FALSE
chr9	136404128	C	T	chr9_136404128_C_T	-0.0162923	0.530034	0.0208923	0.518772	0.011571	0.498376	-0.000197629	0.513628	0.000251298	0.502471	0.86768	0.0695215	-0.0139031	0.274789	0.018035	0.267867	0.0100426	0.1923	-0.000168759	0.312729	0.000216966	0.305678	-0.00130047	0.72962	0.00155454	0.719183	FALSE
chr9	136404201	G	A	chr9_136404201_G_A	0.0122785	0.578532	0.0158408	0.588845	0.0139896	0.387376	0.000206208	0.505332	0.000231692	0.517009	0.872322	0.0654894	0.0106817	0.305046	0.0137795	0.312136	0.0121972	0.152722	0.000179207	0.309584	0.000201369	0.316493	0.000863807	0.77285	0.00111787	0.781651	FALSE
chr9	136410555	C	T	chr9_136410555_C_T	0.0104898	0.265631	0.0527412	0.267123	0.0135602	0.407225	8.39934e-05	0.304424	0.000723104	0.306275	0.994638	0.000127296	0.0104034	0.114491	0.0524202	0.115587	0.0134884	0.133198	8.3256e-05	0.16857	0.000718765	0.169362	0.000200073	0.882248	0.000527177	0.883421	FALSE
chr9	136410572	G	A	chr9_136410572_G_A	-0.0579119	0.185034	0.0718831	0.181043	0.023193	0.17028	-0.00134445	0.166849	0.00166466	0.164711	0.994762	0.000127692	-0.0575297	0.0775357	0.0714713	0.075359	0.0230718	0.0536697	-0.00133564	0.0901866	0.00165517	0.0886663	-0.000638328	0.857927	0.000714547	0.849477	FALSE
chr9	136410589	C	T	chr9_136410589_C_T	-0.0601728	0.175765	0.0747161	0.172056	0.0291495	0.112389	-0.00174936	0.137125	0.00217704	0.135436	0.995135	0.000104622	-0.0598032	0.0737123	0.0743214	0.0718205	0.0290073	0.0347784	-0.00173857	0.0739871	0.00216551	0.0728638	-0.000612922	0.866134	0.000663734	0.857265	FALSE
chr9	136411185	C	A	chr9_136411185_C_A	-0.0926977	0.140041	0.0926977	0.135632	0.0155093	0.333908	-0.00150773	0.189708	0.00150773	0.184897	0.902347	0.0402436	-0.0835563	0.0660631	0.0835563	0.0629821	0.013979	0.125217	-0.00135737	0.110881	0.00135737	0.10742	-0.00487003	0.444716	0.00487003	0.432287	FALSE
chr9	136424677	G	T	chr9_136424677_G_T	0.0355327	0.363904	0.0355327	0.374512	0.0242804	0.163037	0.000902199	0.27182	0.000902199	0.279388	0.709607	0.18321	0.0251214	0.219805	0.0251214	0.227099	0.0172562	0.0920992	0.00063923	0.184762	0.00063923	0.190703	0.00595932	0.385896	0.00595932	0.39675	FALSE
chr9	136425017	G	A	chr9_136425017_G_A	-0.103166	0.135929	0.103166	0.132049	0.016791	0.290481	-0.00173785	0.186769	0.00173785	0.182075	0.691487	0.190901	-0.0721659	0.0910226	0.0721659	0.0871777	0.0116043	0.159954	-0.00121479	0.131818	0.00121479	0.127429	-0.0179955	0.149102	0.0179955	0.144663	FALSE
chr9	136425230	G	A	chr9_136425230_G_A	-0.143918	0.076618	0.143918	0.0742011	0.0273828	0.130817	-0.00428303	0.0886881	0.00428303	0.0864658	0.631519	0.222568	-0.093233	0.0585149	0.093233	0.056491	0.0174748	0.090167	-0.00280606	0.0681206	0.00280606	0.0661003	-0.029144	0.0684182	0.029144	0.0663443	FALSE
chr9	136430739	G	A	chr9_136430739_G_A	-0.00268281	0.676155	0.0123348	0.668929	0.0257395	0.147076	9.90219e-06	0.457965	0.000356458	0.449722	0.34779	0.410571	-0.000484425	0.546728	0.00442756	0.540922	0.00909819	0.219867	1.85779e-05	0.407824	0.000131091	0.401579	-0.000601807	0.559904	0.0032631	0.553432	FALSE
chr9	136430902	G	C	chr9_136430902_G_C	-0.004643	0.632731	0.0145585	0.630221	0.0109484	0.530503	-9.2471e-05	0.61759	0.000171534	0.615552	0.329477	0.427774	-0.00120158	0.541204	0.00475029	0.539789	0.00357354	0.464665	-2.74891e-05	0.544841	5.5281e-05	0.542811	-0.00109405	0.523715	0.00375216	0.522205	FALSE
chr9	136439848	G	A	chr9_136439848_G_A	0.148433	0.0812341	0.148433	0.083113	0.0305571	0.107379	0.00489836	0.0966943	0.00489836	0.0988299	0.918488	0.0279881	0.13599	0.0405508	0.13599	0.0414521	0.0280328	0.0389562	0.00448501	0.0571789	0.00448501	0.0584689	0.0071407	0.33704	0.0071407	0.346719	FALSE
chr9	136445899	A	G	chr9_136445899_A_G	-0.0206683	0.523738	0.0247469	0.517007	0.00892725	0.656649	-0.000258894	0.567072	0.000288411	0.561059	0.254556	0.510796	-0.00627492	0.508926	0.00727634	0.504002	0.00234741	0.576266	-8.00356e-05	0.541624	8.72948e-05	0.536625	-0.00500024	0.431512	0.00608	0.427128	FALSE
chr9	136455270	C	T	chr9_136455270_C_T	-0.0722787	0.198442	0.0722787	0.191612	0.0260333	0.140094	-0.00200457	0.162607	0.00200457	0.157797	0.508876	0.292729	-0.0355073	0.167822	0.0355073	0.161506	0.0131388	0.136503	-0.000978887	0.14036	0.000978887	0.135791	-0.0172523	0.147362	0.0172523	0.143518	FALSE
chr9	136462286	C	T	chr9_136462286_C_T	-0.0158626	0.588178	0.0182663	0.579756	0.00708356	0.780632	-0.000149788	0.655095	0.000165112	0.64651	0.156954	0.656144	-0.00249656	0.641491	0.00283042	0.63266	0.00106312	0.747196	-2.20762e-05	0.682961	2.42046e-05	0.674194	-0.00380933	0.499623	0.00439049	0.492209	FALSE
chr9	136462535	T	C	chr9_136462535_T_C	-0.0167767	0.613124	0.0167767	0.599206	0.0121928	0.466284	-0.00025349	0.563247	0.00025349	0.549793	0.263175	0.502431	-0.00477613	0.561045	0.00477613	0.547961	0.00331963	0.491787	-7.28347e-05	0.534905	7.28347e-05	0.521524	-0.00436667	0.502504	0.00436667	0.49073	FALSE
chr9	136465902	A	G	chr9_136465902_A_G	0.0300855	0.394561	0.0300855	0.40725	0.00825873	0.706953	0.000247789	0.477268	0.000247789	0.492463	0.627177	0.226035	0.0192584	0.246703	0.0192584	0.256485	0.00514668	0.364567	0.000157708	0.333688	0.000157708	0.345472	0.00586246	0.367425	0.00586246	0.37895	FALSE
chr9	136482953	C	A	chr9_136482953_C_A	-0.0683309	0.194748	0.0683309	0.187893	0.0106594	0.54838	-0.000720003	0.286573	0.000720003	0.278663	0.993742	0.000128849	-0.0678828	0.0818568	0.0678828	0.0781872	0.0105924	0.180438	-0.000715299	0.158283	0.000715299	0.152995	-0.00072725	0.86206	0.00072725	0.848675	FALSE
chr9	136483046	G	C	chr9_136483046_G_C	0.052482	0.212542	0.0662855	0.216358	0.0258781	0.140317	0.00132658	0.173691	0.00172272	0.176492	0.997679	3.54148e-05	0.0523237	0.0892367	0.066088	0.0915479	0.0258158	0.0436764	0.00132243	0.0933451	0.00171744	0.0950192	0.000336631	0.894612	0.000435079	0.904154	FALSE
chr9	136483047	G	A	chr9_136483047_G_A	0.0895313	0.131422	0.0895313	0.136682	0.0197236	0.23236	0.00183232	0.156044	0.00183232	0.160102	0.997718	3.25536e-05	0.0893598	0.0533466	0.0893598	0.0560603	0.0196802	0.074406	0.00182885	0.0832037	0.00182885	0.0856644	0.00039697	0.894595	0.00039697	0.908185	FALSE
chr9	136483486	T	G	chr9_136483486_T_G	0.000143695	0.794372	0.00740987	0.787628	0.0113859	0.50843	1.40434e-05	0.742849	9.08776e-05	0.736055	0.999462	1.77074e-05	0.000145271	0.461693	0.00740769	0.456095	0.0113798	0.165192	1.40603e-05	0.46843	9.08524e-05	0.461878	-3.17576e-06	0.990443	3.17576e-06	0.997761	FALSE
chr9	136484066	C	T	chr9_136484066_C_T	0.0142241	0.54095	0.0187829	0.549211	0.0146333	0.362044	0.000206645	0.464331	0.000278956	0.473227	0.965668	0.00358313	0.0137542	0.258701	0.0181662	0.265281	0.0141385	0.122022	0.000199974	0.265184	0.000269957	0.271216	0.000414437	0.865041	0.000589104	0.871894	FALSE
chr9	136488790	C	T	chr9_136488790_C_T	-0.0541623	0.217983	0.0622104	0.212244	0.0357795	0.0752633	-0.00187483	0.13907	0.00218468	0.137211	0.688758	0.192709	-0.0364733	0.137461	0.0425176	0.133568	0.0246083	0.0477112	-0.00125629	0.0990872	0.00148899	0.0971196	-0.0104133	0.224445	0.0114391	0.219689	FALSE
chr9	136512580	G	T	chr9_136512580_G_T	-0.034567	0.378083	0.034567	0.366583	0.0121269	0.467985	-0.000397342	0.40896	0.000397342	0.395989	0.874434	0.064086	-0.0302713	0.187917	0.0302713	0.180729	0.0105896	0.181956	-0.000347417	0.243819	0.000347417	0.235405	-0.00217381	0.661068	0.00217381	0.646641	FALSE
chr9	136546762	A	G	chr9_136546762_A_G	-0.0115954	0.694166	0.0115954	0.6804	0.00715447	0.790038	-9.22243e-05	0.730279	9.22243e-05	0.715428	0.85577	0.0805362	-0.00995564	0.391187	0.00995564	0.379533	0.00613426	0.319479	-7.94025e-05	0.480444	7.94025e-05	0.466952	-0.000798704	0.849046	0.000798704	0.835138	FALSE
chr9	136552606	C	T	chr9_136552606_C_T	-0.133888	0.124301	0.133888	0.122658	0.0419125	0.0735762	-0.0107752	0.0954309	0.0107752	0.0939674	0.345968	0.414867	-0.0566133	0.156856	0.0566133	0.152009	0.016381	0.128822	-0.00481545	0.108581	0.00481545	0.107036	-0.0354923	0.0835276	0.0354923	0.0828281	FALSE
chr9	136558591	A	G	chr9_136558591_A_G	0.0512061	0.234218	0.0595383	0.239465	0.0157179	0.333305	0.00100022	0.254513	0.00109521	0.259317	0.267201	0.497229	0.0173164	0.282514	0.0184776	0.290482	0.00451286	0.408866	0.000343076	0.278886	0.000356314	0.285371	0.013624	0.168955	0.0155136	0.17223	FALSE
chr9	136558668	G	A	chr9_136558668_G_A	0.277931	0.0224118	0.277931	0.0227855	0.0573085	0.0264306	0.016418	0.021943	0.016418	0.0220282	0.330483	0.427182	0.0938606	0.0534233	0.0938606	0.0555916	0.019189	0.0788404	0.00561492	0.0345133	0.00561492	0.0349506	0.0702526	0.0138795	0.0702526	0.0141027	TRUE
chr9	136563571	T	C	chr9_136563571_T_C	-0.0198241	0.512274	0.0221606	0.502096	0.023203	0.174439	-0.000518552	0.35936	0.000553804	0.352245	0.451727	0.326765	-0.00901379	0.388801	0.0101058	0.380555	0.0105284	0.183924	-0.000237837	0.300768	0.000254313	0.294612	-0.00485415	0.419286	0.00539086	0.411054	FALSE
chr9	136578162	A	G	chr9_136578162_A_G	0.0177006	0.480038	0.0232857	0.488199	0.0139662	0.396932	0.000324089	0.432627	0.000374903	0.440271	0.466524	0.318346	0.00894038	0.352679	0.0114223	0.360152	0.00670934	0.300422	0.000167782	0.344084	0.000190362	0.351705	0.00411896	0.387285	0.00564333	0.39383	FALSE
chr9	136578266	G	T	chr9_136578266_G_T	0.373294	0.0132476	0.373294	0.0131462	0.0925704	0.00661206	0.0354778	0.00896802	0.0354778	0.00881762	0.556284	0.264762	0.209023	0.0157083	0.209023	0.0159539	0.0515492	0.00930101	0.0198511	0.00897097	0.0198511	0.00873527	0.0882941	0.00948352	0.0882941	0.00934325	TRUE
chr9	136578469	G	A	chr9_136578469_G_A	-0.0814855	0.171255	0.0814855	0.165525	0.0247083	0.158323	-0.00226574	0.154328	0.00226574	0.15	0.461476	0.321589	-0.0371461	0.16198	0.0371461	0.155464	0.0112092	0.169615	-0.00101532	0.143353	0.00101532	0.138267	-0.0198041	0.123335	0.0198041	0.11967	FALSE
chr9	136578490	G	C	chr9_136578490_G_C	-0.0976011	0.128464	0.0976011	0.123658	0.0363581	0.0739056	-0.00361515	0.0947722	0.00361515	0.0922623	0.457029	0.324476	-0.0454427	0.1302	0.0454427	0.125115	0.0166795	0.0961847	-0.00169028	0.0928703	0.00169028	0.09017	-0.024104	0.0897989	0.024104	0.0867703	FALSE
chr9	136579893	A	C	chr9_136579893_A_C	0.0283099	0.347963	0.0353678	0.356481	0.0232287	0.173743	0.000537488	0.262998	0.000780896	0.267841	0.227632	0.552152	0.00653615	0.408782	0.00789652	0.4177	0.00509153	0.369464	0.000122062	0.320417	0.000168978	0.328221	0.00731061	0.26412	0.00898741	0.269677	FALSE
chr9	136617909	C	T	chr9_136617909_C_T	-0.0137412	0.629813	0.0152693	0.619656	0.00868444	0.673228	-0.00013343	0.655303	0.000141111	0.644022	0.377204	0.384085	-0.00523883	0.517586	0.00577988	0.508176	0.00332879	0.485007	-5.14694e-05	0.554705	5.41892e-05	0.544172	-0.00356479	0.526344	0.0039173	0.517803	FALSE
chr9	136617954	C	T	chr9_136617954_C_T	-0.0470158	0.292235	0.0470158	0.282885	0.0202499	0.214636	-0.000963861	0.251856	0.000963861	0.244921	0.380995	0.380909	-0.0181604	0.278255	0.0181604	0.268078	0.00772016	0.256253	-0.000372337	0.242359	0.000372337	0.233939	-0.0124474	0.208792	0.0124474	0.202866	FALSE
chr9	136618043	T	C	chr9_136618043_T_C	0.0976314	0.11998	0.0976314	0.124444	0.0209074	0.217348	0.00230779	0.14064	0.00230779	0.144802	0.406291	0.36051	0.0412236	0.134556	0.0412236	0.140183	0.008804	0.232075	0.00101487	0.139122	0.00101487	0.143837	0.0255236	0.0791104	0.0255236	0.0811597	FALSE
chr9	136618085	A	G	chr9_136618085_A_G	-0.0107888	0.70906	0.0107888	0.694539	0.00951523	0.61919	-9.82107e-05	0.703625	9.82107e-05	0.687473	0.378132	0.38301	-0.0041997	0.55664	0.0041997	0.542883	0.00359214	0.462791	-3.82569e-05	0.579022	3.82569e-05	0.564059	-0.00272322	0.607709	0.00272322	0.594039	FALSE
chr9	136618306	A	G	chr9_136618306_A_G	0.0465028	0.284298	0.0465028	0.293583	0.0137737	0.396391	0.000680027	0.309631	0.000680027	0.319257	0.429595	0.342842	0.0204712	0.245622	0.0204712	0.254635	0.00595985	0.325552	0.00030149	0.265421	0.00030149	0.275042	0.0123378	0.203296	0.0123378	0.20955	FALSE
chr9	136618314	C	G	chr9_136618314_C_G	0.0212457	0.459026	0.0265043	0.466795	0.00959605	0.61455	0.00020144	0.518907	0.000244014	0.528796	0.425813	0.345743	0.00948017	0.369114	0.0115956	0.37672	0.00409283	0.425194	8.97376e-05	0.423452	0.000106864	0.431675	0.00550677	0.353419	0.00693269	0.358366	FALSE
chr9	136618317	C	T	chr9_136618317_C_T	-0.043647	0.311955	0.043647	0.302172	0.014212	0.380915	-0.000665079	0.322838	0.000665079	0.313361	0.419545	0.349964	-0.0183848	0.272811	0.0183848	0.262985	0.00595789	0.325635	-0.00027908	0.282892	0.00027908	0.273371	-0.0115042	0.2219	0.0115042	0.215934	FALSE
chr9	136618687	C	T	chr9_136618687_C_T	-0.0237803	0.438339	0.0303623	0.433426	0.0117367	0.4908	-0.000283752	0.487764	0.000358658	0.483485	0.416163	0.352919	-0.00989696	0.373291	0.0127825	0.368855	0.00493757	0.377788	-0.000119588	0.409991	0.000152415	0.405644	-0.00654366	0.343665	0.00824269	0.340171	FALSE
chr9	136618755	C	T	chr9_136618755_C_T	-0.00760157	0.286241	0.0452675	0.285798	0.0184345	0.269187	-0.000200014	0.263032	0.000927372	0.261644	0.412608	0.355995	-0.00242428	0.257437	0.0186384	0.255894	0.00758867	0.264314	-6.5987e-05	0.23988	0.000382327	0.238084	-0.00130524	0.207416	0.0118234	0.207	FALSE
chr9	136618837	T	C	chr9_136618837_T_C	0.047389	0.269868	0.047389	0.278439	0.0103192	0.569443	0.000510302	0.343444	0.000510302	0.354637	0.397907	0.366723	0.0184432	0.248176	0.0184432	0.25786	0.00406336	0.427498	0.000196073	0.301573	0.000196073	0.312867	0.0121505	0.195765	0.0121505	0.201581	FALSE
chr9	136619628	G	A	chr9_136619628_G_A	0.0255945	0.451015	0.0302039	0.45834	0.0143239	0.378643	0.000495007	0.435456	0.000558391	0.439723	0.244827	0.523649	0.00672214	0.478758	0.00796163	0.487743	0.00359509	0.466785	0.00012923	0.448744	0.000146275	0.455881	0.00627531	0.367261	0.00754879	0.372752	FALSE
chr9	136620218	G	A	chr9_136620218_G_A	-0.0268376	0.38791	0.0326586	0.378905	0.0119622	0.476779	-0.000310312	0.410072	0.000385996	0.400856	0.2571	0.508155	-0.00749121	0.410545	0.00869869	0.401613	0.00307614	0.500344	-8.74422e-05	0.418096	0.000103142	0.409269	-0.00709942	0.290939	0.00847452	0.284933	FALSE
chr9	136620226	C	T	chr9_136620226_C_T	-0.0317811	0.397545	0.0317811	0.386548	0.0142663	0.380717	-0.000476489	0.382364	0.000476489	0.370864	0.256367	0.50918	-0.00836823	0.421071	0.00836823	0.408845	0.0036917	0.452785	-0.000127284	0.398912	0.000127284	0.386986	-0.0082935	0.30144	0.0082935	0.293174	FALSE
chr9	136630574	C	A	chr9_136630574_C_A	0.276528	0.0219947	0.276528	0.0222552	0.0574559	0.0268251	0.0164946	0.0217081	0.0164946	0.021718	0.386827	0.376185	0.104063	0.0425184	0.104063	0.0446715	0.0215294	0.0620656	0.00601515	0.0296446	0.00601515	0.0300457	0.070964	0.0136571	0.070964	0.0137539	TRUE
chr9	136631365	G	A	chr9_136631365_G_A	0.018547	0.548704	0.018547	0.562912	0.00851552	0.687665	0.000157237	0.5875	0.000157237	0.603661	0.542854	0.270641	0.00973476	0.381407	0.00973476	0.393002	0.0045626	0.396641	8.17423e-05	0.442231	8.17423e-05	0.455268	0.00421741	0.470959	0.00421741	0.483016	FALSE
chr9	136644237	G	C	chr9_136644237_G_C	-0.00859101	0.662803	0.0127494	0.653831	0.014082	0.381964	-0.000136258	0.56967	0.000185074	0.55984	0.603938	0.236945	-0.00495726	0.432218	0.00764284	0.425529	0.0084003	0.23444	-7.7648e-05	0.409478	0.000109175	0.401976	-0.00187052	0.607598	0.00265811	0.5982	FALSE
chr9	136644302	T	C	chr9_136644302_T_C	0.0100037	0.696379	0.0104762	0.708298	0.00597471	0.878242	6.36407e-05	0.76081	6.6174e-05	0.773453	0.640856	0.216587	0.00592445	0.478026	0.00627442	0.487362	0.00377228	0.446141	3.73857e-05	0.572843	3.92618e-05	0.583891	0.00226749	0.637746	0.00229925	0.649216	FALSE
chr9	136656829	A	C	chr9_136656829_A_C	-0.0384469	0.352734	0.0384469	0.342482	0.0334671	0.0870033	-0.00134312	0.212493	0.00134312	0.206362	0.4477	0.330547	-0.0171707	0.290922	0.0171707	0.281409	0.0148625	0.113404	-0.000592985	0.192303	0.000592985	0.185808	-0.00979405	0.265357	0.00979405	0.257046	FALSE
chr9	136657041	C	T	chr9_136657041_C_T	-0.191661	0.0446093	0.191661	0.0434692	0.0646935	0.0193947	-0.0123845	0.0284746	0.0123845	0.0283412	0.440961	0.335294	-0.0827133	0.0633804	0.0827133	0.0603968	0.0286134	0.0367374	-0.00535399	0.033857	0.00535399	0.0330603	-0.0490941	0.0281581	0.0490941	0.0274891	TRUE
chr9	136658458	C	T	chr9_136658458_C_T	-0.0953987	0.145932	0.0953987	0.141298	0.0236346	0.178655	-0.00266481	0.1527	0.00266481	0.149005	0.282344	0.477068	-0.0267692	0.222256	0.0267692	0.214287	0.00663291	0.297653	-0.000743849	0.189473	0.000743849	0.183242	-0.0251155	0.0992237	0.0251155	0.0965372	FALSE
chr9	136659271	C	T	chr9_136659271_C_T	-0.0393023	0.349491	0.0399107	0.341067	0.0183343	0.252496	-0.000722678	0.32686	0.000733217	0.320582	0.551397	0.266028	-0.0219374	0.261432	0.0222285	0.255056	0.0101573	0.190109	-0.00040573	0.255413	0.000410772	0.249259	-0.00901599	0.300172	0.00920336	0.29312	FALSE
chr9	136659413	C	T	chr9_136659413_C_T	-0.0909042	0.140059	0.0909042	0.134796	0.0191119	0.237298	-0.00173094	0.160899	0.00173094	0.156662	0.527874	0.279249	-0.0488162	0.120083	0.0488162	0.115312	0.0100117	0.192129	-0.00092351	0.136726	0.00092351	0.132212	-0.0212189	0.104763	0.0212189	0.101615	FALSE
chr9	136659739	C	A	chr9_136659739_C_A	-0.0302391	0.416761	0.0302391	0.405912	0.0260489	0.147298	-0.000757087	0.289953	0.000757087	0.281642	0.396835	0.367208	-0.0119538	0.353723	0.0119538	0.34287	0.0100642	0.194616	-0.000292791	0.269678	0.000292791	0.26052	-0.00783937	0.317185	0.00783937	0.308473	FALSE
chr9	136668541	C	T	chr9_136668541_C_T	0.00266693	0.645568	0.0129108	0.647181	0.0101205	0.580719	5.34274e-05	0.625275	0.000141414	0.627948	0.419547	0.353256	0.00178203	0.500568	0.00528007	0.502841	0.00432599	0.415899	2.93211e-05	0.51233	5.95281e-05	0.51476	0.000716134	0.541761	0.00326627	0.543044	FALSE
chr9	136686782	G	C	chr9_136686782_G_C	-0.00494755	0.7726	0.00811146	0.768869	0.0207561	0.207189	-0.000100001	0.621636	0.000160684	0.614963	0.810399	0.117718	-0.00411115	0.499427	0.00660969	0.492229	0.0168166	0.0940699	-8.27874e-05	0.422787	0.000130709	0.41618	-0.000406498	0.847245	0.00077171	0.843862	FALSE
chr9	136687077	G	C	chr9_136687077_G_C	-0.0807528	0.166033	0.0807528	0.160325	0.0192088	0.239235	-0.00167318	0.182456	0.00167318	0.177581	0.902045	0.0414084	-0.0731803	0.0788367	0.0731803	0.0750544	0.0173716	0.0903112	-0.00152126	0.10612	0.00152126	0.102845	-0.00425076	0.48438	0.00425076	0.47265	FALSE
chr9	136701181	G	A	chr9_136701181_G_A	0.134548	0.0782437	0.134548	0.0816161	0.0440374	0.0508957	0.00631973	0.0600635	0.00631973	0.0617179	0.77639	0.133699	0.106609	0.0446031	0.106609	0.0467871	0.0347671	0.0253507	0.00508042	0.0394301	0.00508042	0.0403647	0.0161345	0.141501	0.0161345	0.146264	TRUE
chr9	136701204	C	T	chr9_136701204_C_T	-0.0553007	0.245792	0.0553007	0.237354	0.0138348	0.3909	-0.000766765	0.280899	0.000766765	0.273189	0.763927	0.142782	-0.0425597	0.136702	0.0425597	0.131354	0.0106085	0.180224	-0.00059321	0.180967	0.00059321	0.174853	-0.00739476	0.327329	0.00739476	0.31815	FALSE
chr9	136701467	T	A	chr9_136701467_T_A	0.010779	0.499625	0.022421	0.503606	0.0151465	0.344074	0.000185396	0.450629	0.000332319	0.453098	0.772388	0.138916	0.00940286	0.283321	0.017875	0.285997	0.0117335	0.159979	0.000158872	0.288995	0.000266169	0.290874	0.000573225	0.604389	0.00255173	0.606553	FALSE
chr9	136701491	C	A	chr9_136701491_C_A	-0.082044	0.1618	0.082044	0.155975	0.0266094	0.134121	-0.00216285	0.140379	0.00216285	0.136708	0.766851	0.142971	-0.0636004	0.0921017	0.0636004	0.0883305	0.0202816	0.0680468	-0.0016651	0.092198	0.0016651	0.0894203	-0.0102847	0.244318	0.0102847	0.237102	FALSE
chr9	136701968	T	G	chr9_136701968_T_G	0.00509465	0.60709	0.0157171	0.609534	0.0108124	0.537725	-1.751e-05	0.631493	0.000163189	0.633705	0.551508	0.266868	0.00248403	0.444317	0.00856236	0.445734	0.00606296	0.32931	-1.30655e-05	0.484191	9.04571e-05	0.484161	0.00125919	0.544195	0.0035902	0.546191	FALSE
chr9	136701978	A	G	chr9_136701978_A_G	0.0156802	0.610897	0.0156802	0.625486	0.00587051	0.880925	0.000104114	0.704626	0.000104114	0.720648	0.545178	0.270433	0.00894412	0.426847	0.00894412	0.439654	0.00321296	0.489993	5.97501e-05	0.534964	5.97501e-05	0.550046	0.00351874	0.540357	0.00351874	0.553191	FALSE
chr9	136719374	G	A	chr9_136719374_G_A	-0.0114851	0.660848	0.0132703	0.651952	0.00695527	0.802971	-7.10385e-05	0.727108	8.62199e-05	0.716446	0.438077	0.337356	-0.00529438	0.497294	0.00602891	0.489347	0.00302716	0.504075	-3.2708e-05	0.577228	3.89545e-05	0.568251	-0.0030011	0.552424	0.00336948	0.544318	FALSE
chr9	136719478	A	G	chr9_136719478_A_G	0.0134852	0.616326	0.015127	0.624294	0.0155885	0.335003	0.000275512	0.535394	0.0002942	0.542614	0.446184	0.331554	0.00580009	0.500176	0.00658913	0.506947	0.00691725	0.287415	0.000118746	0.452574	0.000127726	0.459875	0.00335519	0.5321	0.00375534	0.538476	FALSE
chr9	136719614	A	C	chr9_136719614_A_C	-0.0426267	0.334999	0.0426267	0.324797	0.0350485	0.0828328	-0.00181025	0.197398	0.00181025	0.191685	0.433101	0.340903	-0.018316	0.283862	0.018316	0.274316	0.0150124	0.114371	-0.000760922	0.184217	0.000760922	0.177699	-0.0109294	0.245258	0.0109294	0.239289	FALSE
chr9	136721436	C	T	chr9_136721436_C_T	-0.321407	0.0162638	0.321407	0.0162893	0.0598309	0.0236643	-0.0195474	0.0172548	0.0195474	0.0173109	0.230249	0.544863	-0.0741247	0.0741163	0.0741247	0.0707874	0.0138027	0.129414	-0.0045287	0.0407004	0.0045287	0.0397171	-0.0802738	0.010382	0.0802738	0.0105111	TRUE
chr9	136721496	T	C	chr9_136721496_T_C	-0.0069861	0.72409	0.0102655	0.720275	0.00857598	0.684391	-6.51931e-05	0.728558	9.19916e-05	0.724044	0.230248	0.544677	-0.0016585	0.659031	0.00245674	0.654718	0.00198217	0.611581	-1.5744e-05	0.67359	2.22604e-05	0.669247	-0.00161805	0.633697	0.00248186	0.629839	FALSE
chr9	136727374	C	T	chr9_136727374_C_T	0.00234739	0.763062	0.0079444	0.762153	0.00484607	0.958156	1.31037e-05	0.840235	4.15842e-05	0.838493	0.798969	0.126827	0.0018481	0.476275	0.00637305	0.475747	0.00387665	0.439624	1.02975e-05	0.603124	3.33803e-05	0.602348	0.00023977	0.823522	0.000890801	0.822201	FALSE
chr9	136727391	C	A	chr9_136727391_C_A	-0.00391992	0.736441	0.0091733	0.735488	0.0349808	0.0799594	-0.000112705	0.540302	0.000271599	0.538244	0.800521	0.12582	-0.0030616	0.508076	0.00727779	0.504536	0.0280827	0.037792	-8.84804e-05	0.379642	0.000216054	0.377162	-0.00042714	0.804383	0.00100513	0.804718	FALSE
chr9	136727467	C	G	chr9_136727467_C_G	0.00972839	0.361134	0.0346069	0.363599	0.0143695	0.38818	7.51101e-05	0.360505	0.000537148	0.362442	0.820328	0.11022	0.00811175	0.187507	0.0284894	0.188615	0.0117887	0.165357	6.19262e-05	0.224234	0.00044158	0.225226	0.000849516	0.536594	0.00328215	0.538743	FALSE
chr9	136727572	G	A	chr9_136727572_G_A	0.0748168	0.179014	0.0748168	0.185308	0.0198631	0.231125	0.00167936	0.185293	0.00167936	0.190106	0.858302	0.0787283	0.0644027	0.089651	0.0644027	0.0939795	0.0170977	0.0939489	0.00144707	0.11192	0.00144707	0.1157	0.00543849	0.396513	0.00543849	0.407798	FALSE
chr9	136727950	C	G	chr9_136727950_C_G	0.0123351	0.620639	0.0140221	0.632173	0.00777603	0.735159	0.000102859	0.666867	0.000112942	0.679263	0.931732	0.0186875	0.0114751	0.341808	0.0130353	0.350618	0.00726308	0.274278	9.60121e-05	0.431405	0.000105337	0.440733	0.000601807	0.844878	0.000678025	0.854689	FALSE
chr9	136727998	G	T	chr9_136727998_G_T	0.00471482	0.711946	0.00946726	0.720591	0.0245522	0.157685	0.000117572	0.524487	0.000232628	0.53281	0.935402	0.0163956	0.00434546	0.427851	0.00884714	0.435572	0.0229852	0.0556174	0.000108461	0.335082	0.000217446	0.341315	0.000192134	0.904048	0.000382679	0.910308	FALSE
chr9	136728194	G	A	chr9_136728194_G_A	-0.082404	0.159598	0.082404	0.153608	0.0173755	0.282772	-0.00150995	0.192647	0.00150995	0.187575	0.944675	0.0113431	-0.0780828	0.070857	0.0780828	0.0682108	0.0164422	0.0986759	-0.00143377	0.108626	0.00143377	0.105015	-0.00313289	0.569189	0.00313289	0.555766	FALSE
chr9	136728414	A	G	chr9_136728414_A_G	0.0113567	0.568705	0.0189326	0.572104	0.010742	0.543245	0.000129719	0.57131	0.00021633	0.574518	0.930889	0.0194183	0.0106343	0.310701	0.0175913	0.313045	0.00999152	0.192979	0.000121399	0.357803	0.000200888	0.359642	0.000384267	0.840483	0.000765359	0.844419	FALSE
chr9	136735525	C	T	chr9_136735525_C_T	0.229911	0.032805	0.229911	0.0333087	0.0568561	0.0274424	0.0141953	0.0279135	0.0141953	0.0278673	0.444327	0.332468	0.102483	0.0457251	0.102483	0.0473149	0.0255214	0.0466595	0.00643139	0.0314123	0.00643139	0.0317551	0.0598965	0.0213549	0.0598965	0.0213922	TRUE
chr9	136741425	C	T	chr9_136741425_C_T	-0.0310781	0.301009	0.0439267	0.295745	0.0118597	0.482403	-0.000370029	0.34897	0.000524124	0.343519	0.529469	0.279903	-0.0175248	0.225816	0.0233161	0.22026	0.00632656	0.310999	-0.000211004	0.270723	0.000280461	0.26514	-0.0071931	0.243767	0.0102577	0.240036	FALSE
chr9	136741770	T	C	chr9_136741770_T_C	-0.0604958	0.250173	0.0604958	0.242345	0.0294741	0.113901	-0.00198918	0.190522	0.00198918	0.185761	0.591889	0.244034	-0.0372539	0.184432	0.0372539	0.178094	0.017254	0.091374	-0.00121418	0.148406	0.00121418	0.144167	-0.0125792	0.224807	0.0125792	0.218227	FALSE
chr9	136742259	G	A	chr9_136742259_G_A	-0.0351926	0.367489	0.0351926	0.355954	0.0145277	0.364305	-0.000510962	0.354057	0.000510962	0.342983	0.525717	0.282765	-0.0187973	0.267987	0.0187973	0.258173	0.0076407	0.260393	-0.000272559	0.275381	0.000272559	0.266217	-0.00835543	0.291963	0.00835543	0.283603	FALSE
chr9	136742635	T	C	chr9_136742635_T_C	0.0283816	0.416838	0.0283816	0.42966	0.0114753	0.503663	0.000343488	0.42906	0.000343488	0.442573	0.478298	0.311081	0.0140908	0.308866	0.0140908	0.31996	0.00552631	0.346726	0.000171987	0.336885	0.000171987	0.348829	0.00700732	0.329795	0.00700732	0.339333	FALSE
chr9	136743089	T	C	chr9_136743089_T_C	-0.691251	0.00228144	0.691251	0.00225184	0.18575	0.000496304	-0.130266	0.00115711	0.130266	0.00105712	0.378491	0.383271	-0.267162	0.00911301	0.267162	0.00900676	0.0704971	0.00354751	-0.0505635	0.00224954	0.0505635	0.00223063	-0.1773	0.00129403	0.1773	0.0013062	TRUE
chr9	136757601	A	G	chr9_136757601_A_G	-0.0417062	0.290574	0.0554574	0.287434	0.0134479	0.407289	-0.000528486	0.349939	0.000709165	0.34644	0.841329	0.0884202	-0.0364883	0.160086	0.0470862	0.158201	0.0113258	0.165801	-0.000462522	0.220333	0.000601892	0.21793	-0.00274862	0.495952	0.00443178	0.491242	FALSE
chr9	136757628	C	G	chr9_136757628_C_G	-0.622395	0.00349134	0.622395	0.00334807	0.0794373	0.010739	-0.0511078	0.00507308	0.0511078	0.00506738	0.84763	0.0836066	-0.529461	0.00190956	0.529461	0.00163815	0.0673038	0.00412962	-0.0434948	0.00301755	0.0434948	0.00294686	-0.0592057	0.0210768	0.0592057	0.0207398	TRUE
chr9	136757817	G	A	chr9_136757817_G_A	0.00316898	0.402767	0.0306107	0.400339	0.0106872	0.548071	4.91205e-05	0.440039	0.000325678	0.436864	0.858731	0.0761481	0.00216962	0.204855	0.0260417	0.20331	0.00918942	0.213201	3.60522e-05	0.266692	0.000277194	0.264771	0.000481128	0.629505	0.00236118	0.627323	FALSE
chr9	136757877	G	C	chr9_136757877_G_C	-0.039656	0.319947	0.0469995	0.313294	0.0163595	0.313423	-0.000825105	0.309208	0.000909914	0.304311	0.861691	0.0736663	-0.0342084	0.162861	0.0405979	0.159657	0.0140736	0.126608	-0.000711922	0.188299	0.000785714	0.185077	-0.00287248	0.567978	0.00333296	0.560175	FALSE
chr9	136757886	C	G	chr9_136757886_C_G	0.0345896	0.350405	0.0345896	0.361924	0.0150476	0.350512	0.000546982	0.331816	0.000546982	0.341982	0.864019	0.0718339	0.0298357	0.172672	0.0298357	0.179654	0.0129572	0.140371	0.000470603	0.198238	0.000470603	0.204962	0.00241517	0.602127	0.00241517	0.616111	FALSE
chr9	136758223	A	G	chr9_136758223_A_G	0.0199251	0.547627	0.0199251	0.559714	0.0080276	0.72347	0.000179201	0.612566	0.000179201	0.626627	0.847643	0.0884739	0.0170296	0.318451	0.0170296	0.328244	0.0068063	0.291042	0.000153112	0.409364	0.000153112	0.420677	0.00160535	0.718007	0.00160535	0.730882	FALSE
chr9	136758724	A	G	chr9_136758724_A_G	0.0155283	0.595126	0.0155283	0.608189	0.01021	0.575376	0.000151571	0.608672	0.000151571	0.624157	0.688507	0.193698	0.0109755	0.380139	0.0109755	0.391567	0.00698934	0.282798	0.000106785	0.426859	0.000106785	0.439344	0.00249297	0.615842	0.00249297	0.628608	FALSE
chr9	136765950	T	C	chr9_136765950_T_C	0.0536623	0.235903	0.0536623	0.243644	0.0164603	0.305013	0.000901625	0.241446	0.000901625	0.2483	0.542581	0.272921	0.0289064	0.176316	0.0289064	0.183991	0.00889014	0.222106	0.000484326	0.189624	0.000484326	0.196473	0.0124871	0.187031	0.0124871	0.192987	FALSE
chr9	136766137	A	G	chr9_136766137_A_G	0.0146433	0.604988	0.0146433	0.620839	0.00832971	0.696892	0.000128102	0.632192	0.000128102	0.649267	0.656891	0.211073	0.00965917	0.379628	0.00965917	0.391954	0.00537134	0.355148	8.33048e-05	0.444707	8.33048e-05	0.458664	0.00272004	0.578372	0.00272004	0.592842	FALSE
chr9	136766536	C	G	chr9_136766536_C_G	-0.0892943	0.151109	0.0892943	0.146027	0.0186733	0.245077	-0.00170427	0.173019	0.00170427	0.168271	0.803762	0.122613	-0.0711535	0.0816012	0.0711535	0.0781101	0.0149836	0.111498	-0.00135619	0.109702	0.00135619	0.105844	-0.0101466	0.257534	0.0101466	0.249877	FALSE
chr9	136766590	T	G	chr9_136766590_T_G	-0.208695	0.0376088	0.208695	0.0368201	0.049813	0.0388973	-0.0106991	0.0347747	0.0106991	0.0344873	0.808813	0.11874	-0.169062	0.0210288	0.169062	0.020538	0.0403127	0.0178725	-0.00866917	0.021621	0.00866917	0.0216536	-0.0226892	0.0952909	0.0226892	0.0926063	TRUE
chr9	136766650	T	G	chr9_136766650_T_G	0.115156	0.0929211	0.115156	0.0965454	0.0248859	0.150155	0.00286369	0.105361	0.00286369	0.108234	0.824707	0.105776	0.0953413	0.0484339	0.0953413	0.0507597	0.0205151	0.06675	0.00236999	0.0645781	0.00236999	0.0667312	0.0106134	0.219837	0.0106134	0.226408	FALSE
chr9	136766786	G	T	chr9_136766786_G_T	-0.0200263	0.438575	0.0277962	0.431718	0.0143566	0.386444	-0.00033337	0.413877	0.000409796	0.40689	0.807134	0.119661	-0.0162925	0.234818	0.0224131	0.229757	0.0116814	0.165088	-0.000272326	0.257998	0.00033253	0.25313	-0.00209759	0.58637	0.00288518	0.577732	FALSE
chr9	136773712	C	T	chr9_136773712_C_T	-0.0165656	0.560007	0.019624	0.549387	0.0107229	0.545145	-0.000185576	0.557625	0.000219064	0.547509	0.81299	0.11389	-0.0130106	0.315891	0.015503	0.309432	0.00869429	0.225589	-0.000145546	0.359756	0.000172837	0.352693	-0.0018737	0.670858	0.00219445	0.661034	FALSE
chr9	136773991	T	C	chr9_136773991_T_C	0.113384	0.0977672	0.113384	0.101446	0.0193192	0.234405	0.00217877	0.13195	0.00217877	0.135605	0.801038	0.125005	0.0904531	0.052682	0.0904531	0.0550298	0.015461	0.107544	0.00173548	0.0826268	0.00173548	0.085537	0.0129269	0.184681	0.0129269	0.190566	FALSE
chr9	136784639	C	A	chr9_136784639_C_A	0.00535416	0.81762	0.00535416	0.831593	0.00547075	0.920226	2.98881e-05	0.862007	2.98881e-05	0.876302	0.464736	0.320142	0.00243213	0.625193	0.00243213	0.638028	0.00255729	0.548321	1.36834e-05	0.698525	1.36834e-05	0.713211	0.00143703	0.725423	0.00143703	0.740097	FALSE
chr9	136784818	A	G	chr9_136784818_A_G	0.00951574	0.419706	0.0286099	0.426424	0.0212514	0.203409	5.97426e-05	0.328575	0.000654079	0.334285	0.572031	0.255574	0.00465834	0.292072	0.0161906	0.297977	0.012372	0.151922	2.01836e-05	0.247044	0.000379143	0.251963	0.00250409	0.353118	0.00665163	0.358125	FALSE
chr9	136784843	A	G	chr9_136784843_A_G	0.0543391	0.25789	0.0543391	0.26628	0.00751726	0.759488	0.000451595	0.394422	0.000451595	0.406909	0.597067	0.241561	0.034422	0.174143	0.034422	0.181647	0.00457307	0.400196	0.000287918	0.284126	0.000287918	0.29436	0.0110405	0.230239	0.0110405	0.236766	FALSE
chr9	136784935	C	T	chr9_136784935_C_T	-0.188859	0.0458217	0.188859	0.044529	0.0394513	0.063411	-0.00768845	0.0486358	0.00768845	0.0473585	0.622643	0.226956	-0.11898	0.039626	0.11898	0.0379921	0.0250322	0.0490388	-0.00492821	0.0393134	0.00492821	0.038386	-0.0386728	0.0419122	0.0386728	0.0407234	TRUE
chr9	136785059	G	A	chr9_136785059_G_A	-0.0103926	0.57275	0.0196009	0.570251	0.00848874	0.689096	-0.000115671	0.627091	0.000180151	0.623831	0.648926	0.212047	-0.00680059	0.372228	0.0132869	0.369985	0.00542949	0.350807	-7.62961e-05	0.445886	0.000121716	0.443063	-0.00202931	0.556589	0.00356003	0.554473	FALSE
chr9	136785100	G	A	chr9_136785100_G_A	0.094674	0.135387	0.094674	0.14008	0.041721	0.0556825	0.00418234	0.0908684	0.00418234	0.0932282	0.671882	0.198782	0.0640271	0.091548	0.0640271	0.0954152	0.0274939	0.0392185	0.00279363	0.0666883	0.00279363	0.0687506	0.0169475	0.144403	0.0169475	0.149049	FALSE
chr9	136785179	T	C	chr9_136785179_T_C	0.0293682	0.414482	0.0293682	0.426391	0.0199214	0.226098	0.000562005	0.338846	0.000562005	0.349104	0.680683	0.192687	0.020352	0.252345	0.020352	0.261949	0.0137993	0.13024	0.000393475	0.23036	0.000393475	0.238607	0.00494943	0.423648	0.00494943	0.434903	FALSE
chr9	136785265	A	C	chr9_136785265_A_C	0.91586	0.000764839	0.91586	0.000883046	0.112506	0.0033736	0.104401	0.00143509	0.104401	0.00149625	0.822842	0.101459	0.754829	0.000337445	0.754829	0.00052164	0.0926081	0.00131425	0.0860527	0.000753326	0.0860527	0.000882889	0.117799	0.00479334	0.117799	0.00474551	TRUE
chr9	136785334	G	A	chr9_136785334_G_A	-0.0756099	0.144953	0.0885847	0.141653	0.0140453	0.399373	-0.0011814	0.215876	0.00131588	0.212857	0.712077	0.173066	-0.0515551	0.0925819	0.0619135	0.0901018	0.0102165	0.198177	-0.000838558	0.14758	0.000945924	0.144616	-0.0137749	0.167912	0.0152961	0.164636	FALSE
chr9	136790676	T	G	chr9_136790676_T_G	0.0228328	0.400367	0.0290803	0.410421	0.0106391	0.548168	0.000257019	0.433734	0.000315658	0.443898	0.936166	0.0144176	0.021367	0.187775	0.0271691	0.192983	0.00995217	0.194443	0.000240185	0.250422	0.000294642	0.256572	0.000917795	0.769239	0.00113057	0.779453	FALSE
chr9	136790684	G	A	chr9_136790684_G_A	0.0232098	0.479906	0.0232098	0.492786	0.00806389	0.720563	0.000190124	0.54798	0.000190124	0.563419	0.93803	0.0131258	0.0218312	0.233491	0.0218312	0.242022	0.00758918	0.262181	0.000179323	0.326685	0.000179323	0.337762	0.000843165	0.81466	0.000843165	0.828624	FALSE
chr9	136791156	T	C	chr9_136791156_T_C	0.0137919	0.618557	0.0137919	0.633661	0.0186314	0.252126	0.000236846	0.522922	0.000236846	0.537584	0.993053	0.000143176	0.0136747	0.332638	0.0136747	0.343358	0.0185101	0.0811881	0.000234904	0.30687	0.000234904	0.317895	0.000163552	0.944166	0.000163552	0.958059	FALSE
chr9	136791220	C	T	chr9_136791220_C_T	-0.00841035	0.601387	0.0167627	0.599921	0.0280376	0.121388	-0.00018738	0.405484	0.000454603	0.407606	0.993674	0.000126896	-0.00839316	0.312418	0.01669	0.311428	0.0278609	0.0378918	-0.000187092	0.231947	0.00045261	0.232527	-4.28728e-05	0.965963	0.000109564	0.969278	FALSE
chr9	136791270	T	C	chr9_136791270_T_C	-0.0220377	0.385204	0.0356677	0.380333	0.0196247	0.237833	-0.000495996	0.328827	0.000809076	0.32485	0.99368	0.000123043	-0.0218881	0.193874	0.0354731	0.190392	0.0195151	0.0760424	-0.000492966	0.199287	0.000805011	0.196332	-0.000215952	0.939937	0.00026994	0.936309	FALSE
chr9	136791795	G	A	chr9_136791795_G_A	0.129564	0.0815969	0.129564	0.0852489	0.0340658	0.0892695	0.00478736	0.0781704	0.00478736	0.0801184	0.966235	0.00359787	0.125145	0.0339973	0.125145	0.0356204	0.0328686	0.0289866	0.00461992	0.0419846	0.00461992	0.0431015	0.00389031	0.483194	0.00389031	0.496027	TRUE
chr9	136791837	A	G	chr9_136791837_A_G	-0.0266446	0.485703	0.0274751	0.477151	0.0105378	0.555154	-0.000335006	0.514516	0.000342108	0.504977	0.954642	0.00728551	-0.0252306	0.252364	0.026027	0.245613	0.0100446	0.193428	-0.000316701	0.315546	0.000323511	0.308918	-0.000860632	0.836799	0.000882862	0.828017	FALSE
chr9	136791905	T	C	chr9_136791905_T_C	-0.0565305	0.236588	0.0565305	0.228956	0.0252542	0.151629	-0.00148514	0.185529	0.00148514	0.180846	0.941556	0.0130172	-0.0532659	0.107521	0.0532659	0.103073	0.0238031	0.0527078	-0.00140108	0.105671	0.00140108	0.102259	-0.00218175	0.654581	0.00218175	0.640247	FALSE
chr9	136800161	C	A	chr9_136800161_C_A	0.00192925	0.48557	0.0235045	0.487621	0.0158224	0.319806	5.3905e-05	0.415252	0.000374701	0.418879	0.914083	0.0297149	0.00184502	0.238793	0.0215078	0.240983	0.0144814	0.118041	5.04167e-05	0.242677	0.000343191	0.245425	-1.90546e-05	0.77989	0.00114645	0.781211	FALSE
chr9	136800370	C	T	chr9_136800370_C_T	-0.0529759	0.255698	0.0529759	0.247024	0.0210324	0.206247	-0.00110727	0.222376	0.00110727	0.216152	0.894036	0.0454299	-0.0473373	0.122342	0.0473373	0.117046	0.0187766	0.0790598	-0.000988774	0.131111	0.000988774	0.126375	-0.00300586	0.576885	0.00300586	0.563556	FALSE
chr9	136807214	G	A	chr9_136807214_G_A	0.00751649	0.724606	0.00923312	0.733946	0.00454919	0.959396	3.22927e-05	0.832985	3.94827e-05	0.843104	0.778491	0.141782	0.00586773	0.451876	0.00719968	0.459622	0.00354164	0.463755	2.52036e-05	0.604619	3.07824e-05	0.613588	0.000920971	0.77692	0.00113375	0.785951	FALSE
chr9	136807531	C	G	chr9_136807531_C_G	-0.157429	0.0639436	0.157429	0.0620841	0.0471452	0.0429464	-0.00793846	0.0490153	0.00793846	0.0482361	0.935162	0.0167184	-0.147351	0.0279718	0.147351	0.0270669	0.0441331	0.0140828	-0.00743994	0.0267333	0.00743994	0.0265038	-0.00609429	0.374542	0.00609429	0.36393	TRUE
chr9	136808016	G	A	chr9_136808016_G_A	0.000266813	0.570246	0.0185034	0.565228	0.0106383	0.550248	3.37324e-05	0.566293	0.000212741	0.558774	0.977344	0.00142178	0.000304868	0.287217	0.0181086	0.282432	0.0103979	0.184688	3.35276e-05	0.337584	0.000208261	0.3321	-4.92243e-05	0.907063	0.000443019	0.89991	FALSE
chr9	136808456	C	T	chr9_136808456_C_T	0.00203049	0.584549	0.016217	0.58859	0.0149463	0.349649	9.27647e-06	0.495787	0.000245387	0.499573	0.912311	0.0334834	0.00192907	0.300375	0.0147947	0.30288	0.013625	0.128495	9.60724e-06	0.294516	0.00022373	0.297267	5.87516e-05	0.834	0.000792353	0.837185	FALSE
chr9	136866465	A	G	chr9_136866465_A_G	-0.0171123	0.381783	0.0339125	0.378021	0.0156511	0.327556	-0.000261865	0.362902	0.000539099	0.359673	0.961597	0.00464947	-0.016388	0.181496	0.0325297	0.178481	0.0150484	0.11141	-0.000250485	0.207607	0.000516873	0.205272	-0.000590692	0.785965	0.00114327	0.781533	FALSE
chr9	136866722	G	C	chr9_136866722_G_C	-0.00935228	0.697995	0.0108458	0.689257	0.00812355	0.713975	-8.62679e-05	0.719191	9.74188e-05	0.710291	0.921554	0.0257085	-0.00856898	0.424349	0.009961	0.415704	0.00747852	0.264197	-7.89853e-05	0.495351	8.93781e-05	0.486914	-0.000462073	0.893033	0.00050971	0.888551	FALSE
chr9	136866812	A	G	chr9_136866812_A_G	-0.000564794	0.799222	0.00679641	0.795765	0.00915559	0.642417	4.44946e-06	0.780995	6.43999e-05	0.777736	0.897423	0.0446608	-0.000528402	0.496062	0.00605582	0.492682	0.00821663	0.242388	3.64582e-06	0.532007	5.73955e-05	0.528613	-8.89214e-05	0.905532	0.000435079	0.902765	FALSE
chr9	136881948	C	T	chr9_136881948_C_T	-0.0967759	0.133177	0.0967759	0.128619	0.0232348	0.171586	-0.0022649	0.138515	0.0022649	0.134743	0.42929	0.342161	-0.0416892	0.144373	0.0416892	0.13861	0.00992014	0.19619	-0.000970639	0.137008	0.000970639	0.13223	-0.0242898	0.0900374	0.0242898	0.0872543	FALSE
chr9	136882197	T	C	chr9_136882197_T_C	0.0280591	0.428005	0.0280591	0.439783	0.014669	0.359352	0.000428339	0.391073	0.000428339	0.402244	0.581269	0.24916	0.0161199	0.284872	0.0161199	0.294651	0.00849609	0.231773	0.000245245	0.284505	0.000245245	0.294934	0.00637693	0.36567	0.00637693	0.37542	FALSE
chr9	136886047	G	A	chr9_136886047_G_A	-0.0198866	0.553572	0.0198866	0.540402	0.00903439	0.650201	-0.000191123	0.587744	0.000191123	0.572395	0.939776	0.0140558	-0.0187034	0.277896	0.0187034	0.268845	0.00847976	0.234598	-0.00017944	0.355463	0.00017944	0.344396	-0.000665322	0.872839	0.000665322	0.859012	FALSE
chr9	136901967	T	C	chr9_136901967_T_C	0.0203085	0.220256	0.0726585	0.219645	0.0153129	0.342878	0.00049392	0.26195	0.00130263	0.26403	0.78659	0.127943	0.0185111	0.123879	0.0578448	0.123636	0.0120512	0.154375	0.000437949	0.167439	0.00104257	0.168385	0.000822523	0.318428	0.00850152	0.319607	FALSE
chr9	136902187	G	A	chr9_136902187_G_A	-0.0396432	0.353154	0.0396432	0.341592	0.0173111	0.282519	-0.000760817	0.315466	0.000760817	0.306014	0.830951	0.0959852	-0.0331335	0.183427	0.0331335	0.176518	0.0144447	0.120138	-0.000639381	0.194193	0.000639381	0.187245	-0.00362513	0.535991	0.00362513	0.523839	FALSE
chr9	136928738	A	G	chr9_136928738_A_G	0.0566451	0.243604	0.0566451	0.251641	0.0146909	0.370068	0.000952566	0.276296	0.000952566	0.283915	0.204603	0.581177	0.0123528	0.345422	0.0123528	0.35736	0.00299529	0.514348	0.000201365	0.335044	0.000201365	0.346822	0.0145132	0.177158	0.0145132	0.182296	FALSE
chr9	136937553	A	G	chr9_136937553_A_G	0.0289771	0.418068	0.0289771	0.430948	0.0137634	0.39668	0.000431605	0.395668	0.000431605	0.408095	0.0813519	0.796365	0.00263248	0.634661	0.00263248	0.648076	0.00121332	0.730487	4.13845e-05	0.580206	4.13845e-05	0.594705	0.00585452	0.385016	0.00585452	0.395446	FALSE
chr9	136944238	T	C	chr9_136944238_T_C	-0.0509779	0.271324	0.0509779	0.262715	0.012261	0.463506	-0.000658715	0.322274	0.000658715	0.313074	0.910696	0.0345761	-0.046321	0.129235	0.046321	0.124511	0.011147	0.170993	-0.000597709	0.189563	0.000597709	0.183242	-0.00258189	0.61504	0.00258189	0.600443	FALSE
chr9	136944466	C	A	chr9_136944466_C_A	0.00728776	0.741264	0.00890243	0.750204	0.00700276	0.796721	4.11708e-05	0.793571	5.34553e-05	0.802771	0.961116	0.00489541	0.00701162	0.41973	0.00857743	0.427272	0.00672511	0.293155	3.95494e-05	0.517056	5.14622e-05	0.525624	0.000214364	0.929131	0.000262	0.936664	FALSE
chr9	136944845	A	G	chr9_136944845_A_G	0.00733	0.329301	0.0397232	0.328788	0.0160952	0.311679	0.000112881	0.310745	0.000642321	0.308829	0.97007	0.0025649	0.00724881	0.147909	0.038616	0.147331	0.0156167	0.104759	0.000111641	0.173711	0.000624512	0.17265	0.000181018	0.78227	0.00113057	0.781332	FALSE
chr9	136944995	A	T	chr9_136944995_A_T	0.0560121	0.235627	0.0560121	0.244212	0.0124777	0.453207	0.000683986	0.295759	0.000683986	0.305146	0.944311	0.0115099	0.0527801	0.106588	0.0527801	0.11119	0.0117779	0.159168	0.000644103	0.167233	0.000644103	0.173503	0.00198803	0.652594	0.00198803	0.666806	FALSE
chr9	136949873	T	C	chr9_136949873_T_C	0.0905877	0.135042	0.0905877	0.140119	0.0258052	0.158312	0.00285065	0.131845	0.00285065	0.135695	0.877196	0.0618383	0.0792241	0.0655376	0.0792241	0.0679987	0.022579	0.0619285	0.00248723	0.0780511	0.00248723	0.0802478	0.0061451	0.375283	0.0061451	0.385504	FALSE
chr9	136950052	T	C	chr9_136950052_T_C	-0.0222287	0.476631	0.0253178	0.467245	0.0143026	0.376174	-0.000317078	0.442941	0.000354084	0.433923	0.893672	0.0467687	-0.0197079	0.242525	0.0225256	0.237024	0.0127541	0.142033	-0.000280497	0.264258	0.000314251	0.258008	-0.00133541	0.749583	0.00144974	0.739164	FALSE
chr9	136959804	T	A	chr9_136959804_T_A	0.0284574	0.424344	0.0313241	0.43012	0.0354938	0.0783529	0.00110767	0.264804	0.00119739	0.266466	0.179392	0.617148	0.00533596	0.517087	0.00582364	0.524225	0.00627085	0.31171	0.000205323	0.349286	0.000220199	0.353786	0.00693745	0.348983	0.00762024	0.353073	FALSE
chr9	136961072	T	C	chr9_136961072_T_C	0.0128423	0.490729	0.0220215	0.498012	0.0182567	0.267071	0.000270276	0.396763	0.000379455	0.403835	0.214769	0.564802	0.0030938	0.5083	0.00474826	0.516069	0.00393562	0.440238	6.31417e-05	0.434211	8.28202e-05	0.443103	0.00342506	0.385136	0.00562586	0.391331	FALSE
chr9	136961154	A	G	chr9_136961154_A_G	-0.00208508	0.802015	0.0066292	0.797639	0.00759001	0.756532	-1.45787e-05	0.81183	5.13222e-05	0.807261	0.201312	0.584677	-0.000164281	0.733278	0.00132708	0.729928	0.00154682	0.669537	-8.6574e-07	0.752343	1.04131e-05	0.749323	-0.000678025	0.699016	0.00178637	0.695057	FALSE
chr9	136965648	A	G	chr9_136965648_A_G	0.0236653	0.435187	0.0264788	0.445282	0.0106015	0.552588	0.000236854	0.471851	0.00027473	0.482871	0.825859	0.103332	0.0196254	0.228325	0.0219014	0.234959	0.00870495	0.227995	0.000195262	0.291358	0.000225903	0.298983	0.00208171	0.616155	0.00236436	0.627549	FALSE
chr9	136965812	T	C	chr9_136965812_T_C	0.125012	0.0962644	0.125012	0.0988347	0.0243837	0.16816	0.00378573	0.113299	0.00378573	0.116057	0.82683	0.103284	0.10305	0.0498385	0.10305	0.0519223	0.0201068	0.0741063	0.00311073	0.0695691	0.00311073	0.0713921	0.0123807	0.21009	0.0123807	0.217113	FALSE
chr9	136965908	C	T	chr9_136965908_C_T	0.0757374	0.192743	0.0771922	0.196795	0.0191796	0.249062	0.00174047	0.212027	0.00176008	0.215923	0.806987	0.116571	0.0621762	0.10464	0.0632841	0.10813	0.0154662	0.111452	0.00142224	0.133677	0.00143718	0.136445	0.00733442	0.333579	0.00750909	0.341322	FALSE
chr9	136966038	G	A	chr9_136966038_G_A	-0.0183911	0.558661	0.0183911	0.544255	0.0103193	0.568633	-0.000191544	0.561123	0.000191544	0.544722	0.764376	0.147989	-0.0141525	0.317322	0.0141525	0.306373	0.00786242	0.25222	-0.000146825	0.365743	0.000146825	0.353882	-0.00228337	0.643747	0.00228337	0.629248	FALSE
chr9	136966179	C	T	chr9_136966179_C_T	-0.230777	0.0325343	0.230777	0.0317506	0.0330867	0.0897456	-0.00778753	0.0471552	0.00778753	0.0463873	0.727643	0.171736	-0.16661	0.022019	0.16661	0.021362	0.0240016	0.0510088	-0.00561531	0.0334085	0.00561531	0.0325761	-0.0379631	0.0448822	0.0379631	0.043805	TRUE
chr9	136966624	C	G	chr9_136966624_C_G	0.027279	0.427549	0.027279	0.44174	0.00978561	0.602523	0.000247205	0.479977	0.000247205	0.495277	0.40393	0.360948	0.0108771	0.352129	0.0108771	0.363849	0.0040073	0.434369	9.98059e-05	0.40139	9.98059e-05	0.414027	0.00686759	0.332975	0.00686759	0.343796	FALSE
chr9	136966661	G	A	chr9_136966661_G_A	-0.0159648	0.612292	0.0159648	0.598786	0.00884038	0.663848	-0.000159839	0.632313	0.000159839	0.616763	0.365865	0.393335	-0.00578398	0.497581	0.00578398	0.485112	0.00323739	0.488326	-5.79144e-05	0.535223	5.79144e-05	0.521063	-0.00405545	0.503914	0.00405545	0.491366	FALSE
chr9	136975021	T	C	chr9_136975021_T_C	0.103576	0.109772	0.103576	0.11404	0.0212242	0.213842	0.00235474	0.134282	0.00235474	0.138516	0.23353	0.540121	0.0256696	0.204019	0.0256696	0.211694	0.0050849	0.375268	0.000592724	0.186968	0.000592724	0.193845	0.0266462	0.0737097	0.0266462	0.0763294	FALSE
chr9	136975104	G	A	chr9_136975104_G_A	-0.00124131	0.77824	0.00747586	0.778585	0.00719152	0.787169	-7.60261e-06	0.804776	5.5406e-05	0.804507	0.235478	0.536737	-0.000573512	0.706617	0.00185575	0.705537	0.00169624	0.647305	-3.81815e-06	0.738993	1.37598e-05	0.737837	-0.000338219	0.692221	0.00191975	0.691847	FALSE
chr9	136975148	C	T	chr9_136975148_C_T	-0.0285754	0.43435	0.0288395	0.424026	0.00955797	0.6184	-0.000266317	0.510489	0.000269121	0.497826	0.246911	0.522138	-0.00677377	0.479391	0.00685149	0.469471	0.0023549	0.569375	-6.25423e-05	0.519828	6.33673e-05	0.508706	-0.00751703	0.334632	0.00759325	0.327549	FALSE
chr9	136975156	C	T	chr9_136975156_C_T	0.00205835	0.764819	0.00805641	0.765165	0.00757468	0.756993	1.05164e-05	0.786494	5.83178e-05	0.786284	0.250676	0.517442	0.000204308	0.677222	0.00191364	0.676134	0.00190924	0.620888	2.1246e-07	0.708356	1.38734e-05	0.706517	0.000420789	0.668668	0.00202772	0.66846	FALSE
chr9	136975462	G	A	chr9_136975462_G_A	-0.0102256	0.720518	0.0102256	0.705551	0.00963649	0.612944	-9.63646e-05	0.703023	9.63646e-05	0.686347	0.429592	0.34457	-0.00452112	0.541305	0.00452112	0.528042	0.00412466	0.42467	-4.24919e-05	0.560331	4.24919e-05	0.545859	-0.00262953	0.613633	0.00262953	0.599269	FALSE
chr9	136975638	C	T	chr9_136975638_C_T	-0.0456372	0.300934	0.0456372	0.291784	0.010131	0.579909	-0.000477889	0.382338	0.000477889	0.370737	0.4701	0.315866	-0.0221947	0.243471	0.0221947	0.2346	0.0047687	0.387599	-0.000232828	0.309792	0.000232828	0.299717	-0.0110691	0.231767	0.0110691	0.224411	FALSE
chr9	136975661	C	T	chr9_136975661_C_T	-0.0190094	0.57892	0.0190674	0.568935	0.00829324	0.700714	-0.000179494	0.625598	0.000179855	0.613555	0.478348	0.310688	-0.00950397	0.448083	0.00952494	0.437369	0.00402103	0.43612	-8.96524e-05	0.507947	8.97831e-05	0.496666	-0.00464773	0.49296	0.00465726	0.4841	FALSE
chr9	136975993	T	C	chr9_136975993_T_C	-0.0189213	0.560243	0.0189213	0.546966	0.00905349	0.645388	-0.00020052	0.586337	0.00020052	0.572041	0.479707	0.310109	-0.00858818	0.414695	0.00858818	0.402898	0.00419819	0.418775	-8.75734e-05	0.463844	8.75734e-05	0.450799	-0.00451911	0.472948	0.00451911	0.461283	FALSE
chr9	136984170	T	C	chr9_136984170_T_C	-0.00798301	0.716806	0.011852	0.712425	0.0105118	0.557944	-9.96573e-05	0.705195	0.000141209	0.702155	0.110039	0.739013	-0.000938733	0.766453	0.0014389	0.762522	0.00117337	0.725727	-1.18736e-05	0.749322	1.7242e-05	0.74556	-0.00175937	0.656264	0.00263271	0.652214	FALSE
chr9	136984376	T	C	chr9_136984376_T_C	0.0130315	0.631685	0.0130315	0.645892	0.0054453	0.904657	7.83064e-05	0.730561	7.83064e-05	0.746684	0.22577	0.548405	0.00292825	0.599719	0.00292825	0.612889	0.00124562	0.718695	1.79504e-05	0.681203	1.79504e-05	0.696026	0.00322022	0.539837	0.00322022	0.553864	FALSE
chr9	136984661	G	A	chr9_136984661_G_A	-0.0210884	0.520536	0.0210884	0.506856	0.0108848	0.535915	-0.000232096	0.522208	0.000232096	0.507174	0.382798	0.380423	-0.00817598	0.422413	0.00817598	0.410444	0.00416531	0.424492	-9.01576e-05	0.443905	9.01576e-05	0.430974	-0.00544802	0.410528	0.00544802	0.399145	FALSE
chr9	136984718	G	A	chr9_136984718_G_A	-0.0183268	0.571065	0.0183268	0.555945	0.0149111	0.356107	-0.000246045	0.527566	0.000246045	0.512339	0.405848	0.362092	-0.00767831	0.466942	0.00767831	0.453919	0.00594402	0.325326	-9.97744e-05	0.448904	9.97744e-05	0.435921	-0.00466996	0.471276	0.00466996	0.458261	FALSE
chr9	136985963	C	A	chr9_136985963_C_A	-0.00745907	0.771149	0.00804729	0.761431	0.0201578	0.221364	-0.000136176	0.623602	0.000149309	0.612183	0.613983	0.233584	-0.0044949	0.534485	0.00485233	0.52496	0.0123946	0.148649	-8.17522e-05	0.449284	8.97327e-05	0.440117	-0.0015593	0.714836	0.00171491	0.704977	FALSE
chr9	136992590	G	C	chr9_136992590_G_C	-0.0197191	0.549872	0.0197191	0.535354	0.01287	0.432793	-0.000249718	0.513638	0.000249718	0.498104	0.971401	0.00227622	-0.019199	0.271006	0.019199	0.26087	0.0124937	0.145568	-0.000242998	0.298791	0.000242998	0.28836	-0.000547819	0.890988	0.000547819	0.876913	FALSE
chr9	136998173	T	C	chr9_136998173_T_C	0.0562241	0.22643	0.0562241	0.234838	0.0148802	0.353656	0.000879841	0.251379	0.000879841	0.258352	0.638701	0.21784	0.0364458	0.147568	0.0364458	0.154024	0.00957128	0.204689	0.000577045	0.178404	0.000577045	0.185014	0.0110786	0.212475	0.0110786	0.218866	FALSE
chr9	136998177	G	T	chr9_136998177_G_T	-0.0916295	0.153607	0.0916295	0.148775	0.0245799	0.154482	-0.00239661	0.146245	0.00239661	0.142363	0.626178	0.224757	-0.0588739	0.110077	0.0588739	0.10574	0.0155128	0.107723	-0.00155403	0.109426	0.00155403	0.106279	-0.0178113	0.142334	0.0178113	0.138199	FALSE
chr9	137022095	T	C	chr9_137022095_T_C	0.013845	0.62062	0.013845	0.633694	0.0159754	0.319628	0.000249748	0.513456	0.000249748	0.526767	0.728715	0.169886	0.0099078	0.376455	0.0099078	0.387311	0.0115715	0.161477	0.000178018	0.342396	0.000178018	0.353505	0.00223256	0.639535	0.00223256	0.652892	FALSE
chr9	137022163	G	C	chr9_137022163_G_C	0.102425	0.1087	0.102425	0.113017	0.0189559	0.24111	0.00198851	0.140383	0.00198851	0.144017	0.768911	0.144834	0.0793998	0.0616473	0.0793998	0.0644832	0.0146566	0.11653	0.00155007	0.0906366	0.00155007	0.093467	0.0131365	0.174268	0.0131365	0.180062	FALSE
chr9	137022381	T	G	chr9_137022381_T_G	-0.00962421	0.654815	0.0146746	0.648524	0.0118559	0.482364	-0.000137297	0.636489	0.000181006	0.630357	0.797869	0.124938	-0.00804412	0.405728	0.0119219	0.399342	0.0094951	0.20647	-0.000114091	0.42975	0.000147651	0.422948	-0.000781238	0.749638	0.00150531	0.743103	FALSE
chr9	137028813	A	G	chr9_137028813_A_G	0.157437	0.0665251	0.157437	0.0686723	0.0423318	0.0552854	0.00767041	0.0575855	0.00767041	0.0582605	0.923513	0.0237507	0.147168	0.0290624	0.147168	0.0301697	0.0392713	0.0187977	0.00720908	0.0314752	0.00720908	0.0317755	0.00644203	0.349469	0.00644203	0.359862	TRUE
chr9	137029407	T	G	chr9_137029407_T_G	0.0123644	0.220942	0.0591241	0.223235	0.0290184	0.114168	0.000298903	0.160583	0.00178889	0.160739	0.818745	0.112108	0.0102885	0.114243	0.0486057	0.115799	0.0238002	0.0515322	0.000251098	0.0993188	0.00147316	0.0996566	0.00120838	0.386433	0.00566397	0.38962	FALSE
chr9	137029485	C	T	chr9_137029485_C_T	-0.00783006	0.534341	0.0206412	0.535489	0.0144847	0.367205	-0.000180713	0.494139	0.000325971	0.496362	0.809216	0.11958	-0.00646617	0.323984	0.0167123	0.325008	0.0117385	0.158933	-0.000148157	0.331974	0.000264342	0.333299	-0.000755831	0.672713	0.00201979	0.673899	FALSE
chr9	137034628	C	T	chr9_137034628_C_T	-0.00670276	0.633086	0.0137851	0.625249	0.00878393	0.664649	-5.07127e-05	0.642142	0.000126778	0.634057	0.583854	0.247673	-0.00478187	0.418679	0.00813221	0.411323	0.00518801	0.365065	-3.94406e-05	0.468901	7.54234e-05	0.46093	-0.00093685	0.577411	0.0028963	0.57172	FALSE
chr9	137034983	A	G	chr9_137034983_A_G	-0.00403306	0.418108	0.029054	0.4133	0.00653236	0.839656	-2.46159e-05	0.554799	0.000185298	0.549897	0.747325	0.156323	-0.0022416	0.232468	0.0219823	0.230406	0.00489807	0.380021	-1.43698e-05	0.36173	0.000140754	0.35916	-0.0012052	0.494277	0.00394271	0.489916	FALSE
chr9	137035482	G	T	chr9_137035482_G_T	0.0591158	0.220719	0.0591158	0.228386	0.0153215	0.34791	0.000973097	0.247296	0.000973097	0.25522	0.728676	0.170057	0.0432207	0.127751	0.0432207	0.133368	0.0111298	0.172301	0.000711479	0.162841	0.000711479	0.16918	0.00897153	0.266452	0.00897153	0.274661	FALSE
chr9	137044745	T	C	chr9_137044745_T_C	0.0320563	0.371961	0.0320563	0.383574	0.0179531	0.260644	0.000575093	0.310783	0.000575093	0.320458	0.453402	0.328695	0.014106	0.293473	0.014106	0.303776	0.00814236	0.243044	0.000253065	0.261647	0.000253065	0.271039	0.00802039	0.286795	0.00802039	0.295115	FALSE
chr9	137045741	C	G	chr9_137045741_C_G	0.0196043	0.443293	0.0271918	0.451602	0.0152427	0.342893	0.000345169	0.393945	0.000467426	0.401901	0.903992	0.0394885	0.0176026	0.221109	0.0245085	0.226863	0.0137813	0.128226	0.000309833	0.233673	0.000421108	0.238654	0.000974959	0.739267	0.00138463	0.748288	FALSE
chr9	137064125	G	C	chr9_137064125_G_C	0.0203431	0.427066	0.0281224	0.435962	0.00994419	0.590282	0.000232224	0.464279	0.00030491	0.474315	0.748727	0.157182	0.0151066	0.241228	0.0210773	0.247396	0.00737924	0.269237	0.000171103	0.304434	0.000226891	0.311256	0.00285025	0.493307	0.0038125	0.503096	FALSE
chr9	137070465	G	A	chr9_137070465_G_A	-0.0198637	0.551076	0.0198637	0.537417	0.0086896	0.676222	-0.000160729	0.614309	0.000160729	0.597483	0.938578	0.0149433	-0.018521	0.292132	0.018521	0.282143	0.00816232	0.241761	-0.000149976	0.380232	0.000149976	0.368042	-0.000725662	0.861669	0.000725662	0.848196	FALSE
chr9	137077767	G	T	chr9_137077767_G_T	0.0102205	0.427132	0.0281133	0.431247	0.0169839	0.287632	0.000115675	0.3667	0.000461628	0.369677	0.901759	0.0413612	0.00969782	0.208743	0.0254887	0.211547	0.015284	0.109273	0.000112155	0.214376	0.000417492	0.216542	0.000406498	0.734261	0.00141004	0.738149	FALSE
chr9	137077870	G	T	chr9_137077870_G_T	0.0305275	0.404924	0.0305275	0.416469	0.0120432	0.473841	0.000398173	0.415766	0.000398173	0.428479	0.900113	0.0431255	0.0272654	0.201558	0.0272654	0.208905	0.0108311	0.175841	0.000355311	0.248642	0.000355311	0.257224	0.00173555	0.690651	0.00173555	0.705487	FALSE
chr9	137087175	A	G	chr9_137087175_A_G	0.00697291	0.772958	0.00697291	0.786961	0.00695097	0.8009	4.81787e-05	0.79983	4.81787e-05	0.814903	0.983748	0.00063504	0.00686842	0.440997	0.00686842	0.453048	0.00682628	0.289467	4.74083e-05	0.523693	4.74083e-05	0.537729	0.000122267	0.953316	0.000122267	0.967068	FALSE
chr9	137096094	G	A	chr9_137096094_G_A	-0.0385036	0.313602	0.0434326	0.30622	0.0171359	0.286151	-0.000629032	0.299475	0.000717285	0.293678	0.939087	0.0139621	-0.0360497	0.14611	0.0406982	0.141658	0.0160651	0.101394	-0.000587911	0.171744	0.000671142	0.167686	-0.00167204	0.698047	0.00183718	0.687383	FALSE
chr9	137096454	T	C	chr9_137096454_T_C	0.0283152	0.344151	0.0387763	0.348595	0.0169642	0.29255	0.000596426	0.320542	0.000743915	0.322363	0.916347	0.0296785	0.0257652	0.16883	0.0353665	0.171375	0.0155105	0.107265	0.00054153	0.187279	0.000676902	0.188406	0.00154024	0.673501	0.00197532	0.680659	FALSE
chr9	137107727	G	A	chr9_137107727_G_A	0.033062	0.369029	0.033062	0.380869	0.0214796	0.199686	0.000743142	0.283981	0.000743142	0.29188	0.507357	0.293277	0.0172363	0.267829	0.0172363	0.278164	0.0109888	0.174384	0.000389978	0.225343	0.000389978	0.233751	0.00815218	0.29055	0.00815218	0.299083	FALSE
chr9	137107768	A	G	chr9_137107768_A_G	-0.0221201	0.458338	0.0280516	0.453356	0.0251925	0.154166	-0.000696138	0.329276	0.000825784	0.327658	0.503866	0.295087	-0.0117604	0.350474	0.0145908	0.345673	0.0129497	0.143792	-0.000377967	0.270777	0.00043981	0.267812	-0.00507169	0.380143	0.00651349	0.377936	FALSE
chr9	137108049	T	C	chr9_137108049_T_C	-0.721103	0.00214453	0.721103	0.00200684	0.136372	0.0017153	-0.101307	0.00174186	0.101307	0.00168426	0.506936	0.293138	-0.37138	0.00420126	0.37138	0.00410268	0.0695992	0.00376255	-0.052431	0.00228813	0.052431	0.00211247	-0.184301	0.00113243	0.184301	0.00123355	TRUE
chr9	137121902	G	A	chr9_137121902_G_A	-0.073672	0.214983	0.073672	0.209137	0.0158727	0.317586	-0.00127024	0.245311	0.00127024	0.237875	0.753393	0.154228	-0.057101	0.120983	0.057101	0.116961	0.0119459	0.154245	-0.000986586	0.159054	0.000986586	0.153465	-0.00970354	0.285366	0.00970354	0.278111	FALSE
chr9	137129091	G	T	chr9_137129091_G_T	0.0114386	0.373042	0.0331417	0.376203	0.0101713	0.579121	0.000107022	0.42601	0.00033875	0.428511	0.86664	0.0726017	0.00989935	0.184225	0.0286907	0.1864	0.00881243	0.222182	9.25309e-05	0.25467	0.000293164	0.256638	0.000641504	0.631868	0.00227067	0.633933	FALSE
chr9	137129168	T	C	chr9_137129168_T_C	-0.00963107	0.686491	0.012058	0.675555	0.0058694	0.875731	-5.99079e-05	0.77482	6.97996e-05	0.762537	0.891033	0.0511675	-0.00859152	0.376512	0.0107609	0.368874	0.00521794	0.365153	-5.33755e-05	0.508389	6.22175e-05	0.498879	-0.000504946	0.868491	0.000663734	0.857941	FALSE
chr9	137129242	G	T	chr9_137129242_G_T	0.00903299	0.719124	0.00903299	0.732826	0.00659342	0.820119	6.01186e-05	0.769217	6.01186e-05	0.784583	0.914958	0.0312931	0.0082424	0.401548	0.0082424	0.412927	0.00601859	0.32627	5.46718e-05	0.502931	5.46718e-05	0.516978	0.000473189	0.880101	0.000473189	0.893689	FALSE
chr9	137129314	T	C	chr9_137129314_T_C	0.00588009	0.795704	0.0060852	0.805769	0.00714934	0.791597	3.7714e-05	0.828561	3.94925e-05	0.839245	0.931869	0.0192257	0.00548189	0.511228	0.00567536	0.52072	0.00666125	0.295366	3.51485e-05	0.591965	3.68261e-05	0.602547	0.000214364	0.933841	0.00021754	0.946665	FALSE
chr9	137130213	C	A	chr9_137130213_C_A	0.0289243	0.416993	0.0289243	0.428315	0.0304005	0.107094	0.000826286	0.272222	0.000826286	0.280163	0.93614	0.0163929	0.0270048	0.201861	0.0270048	0.208791	0.0284679	0.0372752	0.000770888	0.154821	0.000770888	0.160565	0.00106229	0.780592	0.00106229	0.794742	FALSE
chr9	137156535	A	G	chr9_137156535_A_G	-0.0136945	0.532325	0.0211496	0.52186	0.023998	0.162881	-0.000347023	0.395082	0.000497369	0.389156	0.780853	0.139808	-0.0106226	0.318028	0.0165609	0.311359	0.0187295	0.0786312	-0.000269862	0.261578	0.000389616	0.256405	-0.00166569	0.630343	0.00246916	0.620211	FALSE
chr9	137156563	A	C	chr9_137156563_A_C	0.0187217	0.533216	0.0197671	0.542809	0.010093	0.581266	0.000204767	0.540848	0.000211756	0.552306	0.801497	0.125488	0.0149565	0.301065	0.0157996	0.308819	0.00808074	0.246747	0.000163567	0.350712	0.000169203	0.359371	0.00198644	0.653214	0.00208806	0.663599	FALSE
chr9	137156589	A	G	chr9_137156589_A_G	0.0758233	0.160885	0.0758233	0.166948	0.017356	0.281875	0.0013414	0.187756	0.0013414	0.192683	0.822072	0.109596	0.0622178	0.0831793	0.0622178	0.0868026	0.0142497	0.122421	0.00109907	0.115484	0.00109907	0.1195	0.00725662	0.310634	0.00725662	0.320394	FALSE
chr9	137156786	A	G	chr9_137156786_A_G	-0.0554726	0.273206	0.0554726	0.264046	0.0356745	0.0767612	-0.00212665	0.171217	0.00212665	0.166666	0.887476	0.0530496	-0.0492346	0.137208	0.0492346	0.131579	0.0316557	0.0295439	-0.00188684	0.101155	0.00188684	0.0981014	-0.00329644	0.563238	0.00329644	0.549323	FALSE
chr9	137176959	A	G	chr9_137176959_A_G	-0.00681291	0.677591	0.0124011	0.670196	0.00767486	0.745866	-4.08813e-05	0.706613	0.000102446	0.699862	0.292678	0.46632	-0.00204438	0.582629	0.00381956	0.574646	0.00230151	0.580474	-1.24228e-05	0.625603	3.19796e-05	0.617101	-0.00173555	0.568002	0.00315512	0.560434	FALSE
chr9	137188868	G	C	chr9_137188868_G_C	0.0295762	0.409085	0.0295762	0.420859	0.0125571	0.44816	0.000364832	0.417434	0.000364832	0.43033	0.978981	0.00109837	0.0290662	0.187214	0.0290662	0.194857	0.0122795	0.150421	0.000358465	0.236302	0.000358465	0.244389	0.000581165	0.857971	0.000581165	0.871941	FALSE
chr9	137200984	C	A	chr9_137200984_C_A	0.00598531	0.212642	0.0649112	0.21492	0.0223003	0.18266	0.000120551	0.19166	0.00146747	0.192935	0.957707	0.00552711	0.0052632	0.0946628	0.0620743	0.0953756	0.0213472	0.0620703	0.000105043	0.106902	0.00140304	0.107791	0.000203249	0.638139	0.00224526	0.64083	FALSE
chr9	137223416	G	A	chr9_137223416_G_A	-0.0783348	0.210234	0.08233	0.206551	0.0218894	0.20082	-0.00226799	0.217619	0.00231205	0.214609	0.964457	0.00351398	-0.0757612	0.0984993	0.0795751	0.0965202	0.0211558	0.0667542	-0.0021956	0.123047	0.00223765	0.121223	-0.00237865	0.647984	0.00251203	0.637505	FALSE
chr9	137240767	G	A	chr9_137240767_G_A	-0.00011569	0.579473	0.0162667	0.579556	0.00962836	0.6102	-1.00308e-05	0.58947	0.000159612	0.588153	0.982165	0.000814089	-0.000110037	0.2824	0.015983	0.281982	0.00946315	0.20848	-9.85273e-06	0.347285	0.000156928	0.346184	1.11152e-05	0.921661	0.00034457	0.917593	FALSE
chr9	137241332	C	A	chr9_137241332_C_A	-0.149808	0.0782877	0.149808	0.0762703	0.0235049	0.179076	-0.00424335	0.106533	0.00424335	0.104055	0.988216	0.000358328	-0.148419	0.0316938	0.148419	0.0308421	0.0232544	0.0570259	-0.00420671	0.0568798	0.00420671	0.0553363	-0.00216428	0.660774	0.00216428	0.646228	FALSE
chr9	137241842	C	T	chr9_137241842_C_T	0.0220868	0.477854	0.0220868	0.492336	0.0129871	0.432764	0.000277983	0.451744	0.000277983	0.466891	0.885401	0.0555004	0.019551	0.237892	0.019551	0.247666	0.0115009	0.165455	0.000246013	0.269657	0.000246013	0.279595	0.00129889	0.737828	0.00129889	0.752434	FALSE
chr9	137254661	G	A	chr9_137254661_G_A	0.025338	0.436777	0.025338	0.450608	0.0071084	0.791948	0.000178952	0.538793	0.000178952	0.555757	0.808968	0.119509	0.0204758	0.228643	0.0204758	0.237846	0.00575942	0.335219	0.000144849	0.34036	0.000144849	0.352139	0.00251679	0.588756	0.00251679	0.603799	FALSE
chr9	137254796	T	G	chr9_137254796_T_G	0.0326667	0.365899	0.0326667	0.37781	0.00946282	0.624459	0.000309496	0.42977	0.000309496	0.443763	0.885954	0.0552396	0.0289521	0.176471	0.0289521	0.183552	0.00838466	0.234568	0.000274339	0.254338	0.000274339	0.263451	0.00207377	0.641671	0.00207377	0.655523	FALSE
chr9	137255858	G	A	chr9_137255858_G_A	-0.129918	0.0940667	0.129918	0.0909147	0.0428718	0.0546861	-0.00648928	0.0684445	0.00648928	0.0672184	0.862809	0.0756489	-0.111979	0.0465643	0.111979	0.0447298	0.0369986	0.0218761	-0.00560169	0.0404779	0.00560169	0.0397665	-0.00970354	0.271893	0.00970354	0.263652	TRUE
chr9	137262149	A	G	chr9_137262149_A_G	0.0367327	0.33669	0.0389334	0.344401	0.0133034	0.421909	0.00051484	0.365314	0.00054398	0.37214	0.737876	0.165424	0.0274515	0.194913	0.0291024	0.200974	0.00990075	0.199656	0.000388141	0.239164	0.000410001	0.244856	0.00541309	0.396255	0.00568938	0.403782	FALSE
chr9	137262550	G	A	chr9_137262550_G_A	0.00694213	0.713097	0.0093895	0.724899	0.00492748	0.949776	3.99168e-05	0.798825	5.12023e-05	0.811092	0.751698	0.154473	0.00538444	0.478971	0.00731213	0.48721	0.00372527	0.451045	3.09705e-05	0.607211	3.98596e-05	0.616434	0.000892389	0.782677	0.00111152	0.793575	FALSE
chr9	137262611	G	A	chr9_137262611_G_A	0.00350899	0.840141	0.00480644	0.849099	0.00625366	0.861194	2.53864e-05	0.858602	3.26498e-05	0.86838	0.760511	0.148632	0.00277486	0.551542	0.00367898	0.560545	0.00475274	0.386245	1.99074e-05	0.622632	2.49688e-05	0.632767	0.000428728	0.856977	0.000625625	0.865462	FALSE
chr9	137262798	C	T	chr9_137262798_C_T	-0.000950579	0.796798	0.00695762	0.796812	0.00696986	0.804701	-3.2547e-06	0.818246	5.02238e-05	0.818402	0.75676	0.151627	-0.000554501	0.521944	0.00510698	0.522645	0.00523831	0.360923	-1.25028e-06	0.591825	3.66765e-05	0.592906	-0.000255649	0.806602	0.00102418	0.806192	FALSE
chr9	137262977	G	A	chr9_137262977_G_A	-0.0892244	0.148546	0.0892244	0.143408	0.0227716	0.186282	-0.00231882	0.153124	0.00231882	0.148992	0.727845	0.169186	-0.0652458	0.0902208	0.0652458	0.0866392	0.0166717	0.0994248	-0.00171739	0.103563	0.00171739	0.100244	-0.0139781	0.186623	0.0139781	0.18065	FALSE
chr9	137263008	T	C	chr9_137263008_T_C	-0.00282405	0.551875	0.0199507	0.549167	0.0267199	0.135995	-0.000152093	0.387104	0.000489424	0.38477	0.723902	0.171207	-0.00200145	0.339703	0.0140116	0.337361	0.0195647	0.075147	-0.000108973	0.257116	0.000346325	0.256067	-0.000462073	0.563712	0.00328533	0.561514	FALSE
chr9	137264198	C	T	chr9_137264198_C_T	0.062263	0.206825	0.062263	0.213949	0.0364549	0.0798687	0.00268286	0.134266	0.00268286	0.137465	0.347306	0.409851	0.0216234	0.226913	0.0216234	0.236397	0.0126266	0.149795	0.000929721	0.147853	0.000929721	0.15291	0.0160678	0.146018	0.0160678	0.150837	FALSE
chr9	137264419	T	C	chr9_137264419_T_C	0.0985282	0.127418	0.0985282	0.131343	0.0263034	0.147118	0.00306719	0.125719	0.00306719	0.128836	0.35673	0.402387	0.0372373	0.155311	0.0372373	0.161773	0.00969982	0.206911	0.00117847	0.134929	0.00117847	0.139586	0.0260778	0.0854513	0.0260778	0.0878174	FALSE
chr9	137264497	G	T	chr9_137264497_G_T	-0.0192489	0.344755	0.0377206	0.338274	0.0161612	0.309937	-0.000286184	0.317652	0.000618667	0.311933	0.32386	0.433245	-0.00704958	0.341463	0.0120826	0.334886	0.00520711	0.362616	-0.000106542	0.315912	0.000197134	0.309884	-0.00502247	0.253197	0.00966861	0.249015	FALSE
chr9	137294639	G	A	chr9_137294639_G_A	0.00883948	0.72315	0.00883948	0.737171	0.00574795	0.903118	5.11487e-05	0.784449	5.11487e-05	0.799788	0.896289	0.0459485	0.00792052	0.404936	0.00792052	0.416737	0.00514875	0.365205	4.58243e-05	0.517164	4.58243e-05	0.531876	0.000484304	0.876752	0.000484304	0.890365	FALSE
chr9	137295955	C	T	chr9_137295955_C_T	0.0182549	0.47906	0.0293413	0.483372	0.0135767	0.411053	0.000432959	0.47772	0.000539991	0.480454	0.915096	0.031051	0.0164415	0.267251	0.026543	0.270557	0.0123986	0.149619	0.000390108	0.300096	0.000487667	0.302644	0.000994014	0.751061	0.00148626	0.755921	FALSE
chr9	137301948	C	T	chr9_137301948_C_T	0.00763806	0.764589	0.00763806	0.778489	0.014565	0.365547	0.000112058	0.664866	0.000112058	0.680591	0.918095	0.0284717	0.0070098	0.442914	0.0070098	0.45547	0.0133687	0.13299	0.000102812	0.412241	0.000102812	0.425048	0.000325516	0.907808	0.000325516	0.921395	FALSE
chr9	137316389	T	C	chr9_137316389_T_C	-0.0110203	0.708605	0.0110212	0.698045	0.0082392	0.708979	-8.59152e-05	0.741159	8.59222e-05	0.729013	0.81746	0.108362	-0.00914196	0.451018	0.00914261	0.440302	0.00672549	0.291972	-7.12371e-05	0.526099	7.12426e-05	0.515041	-0.000962256	0.818768	0.000962256	0.808961	FALSE
chr9	137320423	C	G	chr9_137320423_C_G	0.00020505	0.705876	0.01042	0.705279	0.00883995	0.666507	1.11472e-06	0.703138	9.32695e-05	0.702775	0.354437	0.404022	0.000272661	0.573717	0.00360331	0.572688	0.00312341	0.495567	2.22311e-06	0.59685	3.21956e-05	0.595736	0.000109564	0.594827	0.00272322	0.594438	FALSE
chr9	137320635	C	T	chr9_137320635_C_T	-0.00860025	0.738395	0.00974658	0.728823	0.0136573	0.400578	-0.000112054	0.681364	0.000126556	0.671707	0.425225	0.345688	-0.00379391	0.58413	0.00429658	0.575519	0.00577721	0.333441	-4.91411e-05	0.553704	5.55002e-05	0.544332	-0.00211029	0.646349	0.0024374	0.637908	FALSE
chr9	137326582	C	T	chr9_137326582_C_T	-0.0959514	0.129167	0.0959514	0.124465	0.0224569	0.185348	-0.00225361	0.137826	0.00225361	0.134412	0.830095	0.0987286	-0.0792866	0.0676801	0.0792866	0.0646808	0.0185486	0.0805113	-0.00185281	0.085844	0.00185281	0.0828872	-0.00938279	0.27283	0.00938279	0.26497	FALSE
chr9	137327067	G	T	chr9_137327067_G_T	-0.0165677	0.603819	0.0165677	0.58951	0.00651432	0.836954	-0.000119245	0.684826	0.000119245	0.669318	0.84021	0.088461	-0.013963	0.332234	0.013963	0.321642	0.00550449	0.349739	-0.000100713	0.446795	0.000100713	0.433912	-0.00133858	0.76732	0.00133858	0.753911	FALSE
chr9	137327116	A	G	chr9_137327116_A_G	0.0117368	0.66926	0.0117368	0.685512	0.00521886	0.939411	6.3501e-05	0.768975	6.3501e-05	0.78541	0.832355	0.0952444	0.0101119	0.410759	0.0101119	0.42354	0.00435179	0.410592	5.46491e-05	0.543939	5.46491e-05	0.558531	0.000836813	0.814008	0.000836813	0.828214	FALSE
chr9	137327283	T	G	chr9_137327283_T_G	0.00741618	0.636473	0.0138075	0.640281	0.00850101	0.690202	7.13614e-05	0.664628	0.000114798	0.670341	0.766604	0.142398	0.00529945	0.384857	0.0106101	0.387849	0.00648396	0.301853	5.16896e-05	0.45273	8.77268e-05	0.456699	0.00113216	0.702519	0.00169427	0.70798	FALSE
chr9	137356050	C	T	chr9_137356050_C_T	-0.00112709	0.571101	0.0183971	0.568007	0.00825567	0.701567	2.62207e-05	0.608991	0.000181297	0.606039	0.183445	0.612758	-0.000163675	0.596467	0.00342324	0.59457	0.00148837	0.6793	4.2696e-06	0.622436	3.30447e-05	0.621055	-0.000342982	0.463289	0.00465567	0.460275	FALSE
chr9	137356223	G	A	chr9_137356223_G_A	-0.0366661	0.355693	0.0366661	0.344306	0.0138067	0.391792	-0.000505186	0.355411	0.000505186	0.344422	0.214793	0.56667	-0.00799386	0.427783	0.00799386	0.415238	0.00295309	0.511362	-0.000109755	0.409298	0.000109755	0.396393	-0.00902552	0.273662	0.00902552	0.265725	FALSE
chr9	137356366	C	T	chr9_137356366_C_T	-0.0309768	0.455118	0.0309768	0.444022	0.0124234	0.454066	-0.000401575	0.462023	0.000401575	0.45012	0.213697	0.568401	-0.00681282	0.501539	0.00681282	0.488425	0.00266842	0.538815	-8.86539e-05	0.491197	8.86539e-05	0.477949	-0.00748051	0.367663	0.00748051	0.358407	FALSE
chr9	137434813	G	C	chr9_137434813_G_C	-0.164718	0.0704813	0.164718	0.0680427	0.039286	0.0662387	-0.00735686	0.0629605	0.00735686	0.0615266	0.433279	0.340377	-0.0752726	0.0862587	0.0752726	0.0826698	0.0172916	0.0935142	-0.00340555	0.0670202	0.00340555	0.0653041	-0.0412913	0.0448155	0.0412913	0.0437696	FALSE
chr9	137435166	A	G	chr9_137435166_A_G	-0.163837	0.0598072	0.163837	0.0584529	0.0390976	0.064994	-0.00675776	0.0564369	0.00675776	0.0555187	0.52196	0.28389	-0.0858071	0.0628441	0.0858071	0.0600765	0.0204502	0.0690113	-0.00353985	0.0531488	0.00353985	0.0515494	-0.0396954	0.041478	0.0396954	0.0405166	FALSE
chr9	137459331	A	G	chr9_137459331_A_G	-0.126248	0.105346	0.128073	0.10271	0.0475412	0.0421244	-0.00667921	0.0746819	0.00674373	0.0738339	0.968581	0.00261902	-0.12242	0.0456538	0.124172	0.0450052	0.0460645	0.0128158	-0.00647396	0.0395808	0.00653595	0.0397092	-0.00357591	0.539012	0.00362672	0.528774	TRUE
chr9	137515425	C	A	chr9_137515425_C_A	-0.00189917	0.741122	0.00911267	0.734923	0.00895541	0.654765	-2.1226e-05	0.752936	7.22308e-05	0.746447	0.543752	0.271046	-0.0013012	0.523883	0.00483567	0.517893	0.00498534	0.380465	-1.39711e-05	0.567652	3.89625e-05	0.559661	-0.00037474	0.660847	0.00213094	0.654828	FALSE
chr9	137515439	G	C	chr9_137515439_G_C	-0.0127065	0.662609	0.0134747	0.651842	0.00845059	0.690672	-0.000124517	0.6781	0.000129349	0.666208	0.533558	0.27707	-0.00714263	0.470247	0.0075033	0.460711	0.00455937	0.399739	-6.99473e-05	0.518568	7.22161e-05	0.507704	-0.00287565	0.580725	0.00308843	0.57129	FALSE
chr9	137516429	T	C	chr9_137516429_T_C	0.0415874	0.303197	0.0415874	0.313559	0.0178662	0.272149	0.000725522	0.27479	0.000725522	0.283018	0.0794798	0.801004	0.00321213	0.571771	0.00321213	0.5848	0.00143627	0.687642	5.69454e-05	0.48749	5.69454e-05	0.501756	0.00831732	0.279194	0.00831732	0.288136	FALSE
chr9	137578936	T	G	chr9_137578936_T_G	-0.421646	0.00918309	0.421646	0.00914414	0.0726342	0.0140705	-0.0313832	0.00950302	0.0313832	0.00983788	0.924401	0.0230668	-0.389312	0.00381466	0.389312	0.00369035	0.0671115	0.00406858	-0.0289663	0.00478466	0.0289663	0.00491158	-0.0199867	0.115857	0.0199867	0.112635	TRUE
chr9	137590065	C	T	chr9_137590065_C_T	0.0077251	0.742653	0.00823181	0.753975	0.00772106	0.747594	6.09402e-05	0.765475	6.50954e-05	0.778127	0.919126	0.027798	0.00711838	0.455164	0.00758208	0.46399	0.00709319	0.277627	5.60993e-05	0.524668	5.99018e-05	0.53453	0.000336631	0.90648	0.000368388	0.91583	FALSE
chr9	137590189	G	C	chr9_137590189_G_C	-0.0172991	0.596647	0.0172991	0.583561	0.013419	0.409267	-0.00021752	0.55319	0.00021752	0.538828	0.949715	0.00913732	-0.0164279	0.309664	0.0164279	0.300341	0.0127335	0.141976	-0.00020643	0.329485	0.00020643	0.319081	-0.000590692	0.887538	0.000590692	0.873795	FALSE
chr9	137590373	G	T	chr9_137590373_G_T	-0.0139904	0.650102	0.0140641	0.640154	0.00776543	0.73973	-0.000107572	0.699982	0.00010809	0.688558	0.974875	0.00181738	-0.0135987	0.362513	0.0136714	0.354395	0.00756953	0.262373	-0.000104603	0.456663	0.000105114	0.44707	-0.000373152	0.921791	0.000373152	0.91339	FALSE
chr9	137605194	T	C	chr9_137605194_T_C	0.258622	0.0253699	0.258622	0.0257996	0.0577479	0.0258273	0.015606	0.0233736	0.015606	0.023191	0.967753	0.00260273	0.250722	0.0101146	0.250722	0.0102341	0.0559184	0.00731742	0.0151382	0.0118198	0.0151382	0.0116322	0.0074027	0.307016	0.0074027	0.31666	TRUE
chr9	137605929	C	T	chr9_137605929_C_T	0.0278529	0.433576	0.0278529	0.445785	0.0169453	0.288285	0.00046934	0.391106	0.00046934	0.402024	0.921813	0.0257718	0.0257189	0.222428	0.0257189	0.230818	0.0156167	0.105725	0.000433041	0.233002	0.000433041	0.240693	0.00123061	0.756392	0.00123061	0.770259	FALSE
chr9	137606331	A	G	chr9_137606331_A_G	-0.00986387	0.713973	0.0110828	0.70514	0.0059797	0.884428	-5.59127e-05	0.790362	6.38562e-05	0.78114	0.707312	0.183525	-0.00687973	0.450195	0.00772762	0.442296	0.00421408	0.417534	-3.894e-05	0.562593	4.44653e-05	0.553598	-0.00161488	0.703807	0.00186258	0.696304	FALSE
chr9	137611757	G	A	chr9_137611757_G_A	-0.0798881	0.187149	0.0798881	0.181394	0.022908	0.191099	-0.00224217	0.179715	0.00224217	0.175967	0.278738	0.486811	-0.0246363	0.257174	0.0246363	0.24854	0.00674415	0.303229	-0.000681159	0.215251	0.000681159	0.20866	-0.020733	0.131948	0.020733	0.127998	FALSE
chr9	137618895	A	G	chr9_137618895_A_G	0.0146706	0.487637	0.0247401	0.492631	0.0093031	0.634569	0.000160151	0.529975	0.000250409	0.533746	0.966732	0.00326547	0.0140295	0.237804	0.0238187	0.240712	0.00899218	0.218434	0.000153227	0.313404	0.000240982	0.316597	0.000433492	0.848534	0.00071931	0.850985	FALSE
chr9	137629189	T	C	chr9_137629189_T_C	-0.00696769	0.791361	0.0073893	0.782871	0.00376666	0.987679	-2.88626e-05	0.89058	3.07827e-05	0.885138	0.549955	0.268707	-0.00376402	0.597101	0.00400417	0.588562	0.00205694	0.602661	-1.54976e-05	0.737141	1.65912e-05	0.728145	-0.00154342	0.729884	0.00166728	0.720393	FALSE
chr9	137638926	C	G	chr9_137638926_C_G	0.00254572	0.660368	0.0128895	0.657081	0.0105788	0.552051	1.98411e-05	0.634588	0.000132496	0.630989	0.174591	0.624193	0.000383906	0.656128	0.00220848	0.653864	0.0019329	0.619416	2.19707e-06	0.641645	2.34257e-05	0.639054	0.000576401	0.579221	0.00296775	0.576277	FALSE
chr9	137647089	T	C	chr9_137647089_T_C	0.144923	0.0655677	0.144923	0.0675588	0.0243726	0.156618	0.00355412	0.0874953	0.00355412	0.090082	0.492961	0.301329	0.0731526	0.0683947	0.0731526	0.0715431	0.0120777	0.1533	0.0018041	0.080554	0.0018041	0.0831401	0.0353304	0.0459331	0.0353304	0.047237	FALSE
chr9	137647090	G	T	chr9_137647090_G_T	-0.056903	0.252283	0.056903	0.244694	0.0238656	0.163886	-0.00144533	0.203976	0.00144533	0.198662	0.458115	0.323895	-0.0257207	0.21898	0.0257207	0.210865	0.0109789	0.17351	-0.000651388	0.183082	0.000651388	0.176604	-0.0145466	0.18199	0.0145466	0.177262	FALSE
chr9	137647118	T	C	chr9_137647118_T_C	0.172098	0.0504068	0.172098	0.052036	0.0419823	0.0541352	0.00733323	0.0471842	0.00733323	0.0480602	0.508544	0.29217	0.0882346	0.0540741	0.0882346	0.0564502	0.021626	0.0627564	0.00380105	0.0448475	0.00380105	0.0463232	0.0417946	0.0353313	0.0417946	0.0363176	TRUE
chr9	137658911	T	C	chr9_137658911_T_C	-0.0534158	0.301543	0.0537301	0.295202	0.0107263	0.543253	-0.000654418	0.380166	0.000656751	0.373606	0.58607	0.246807	-0.0310588	0.229569	0.03126	0.223436	0.00627254	0.31234	-0.000380664	0.297942	0.000382157	0.291512	-0.0120044	0.254019	0.0120615	0.24896	FALSE
chr9	137667178	G	A	chr9_137667178_G_A	0.141132	0.0732515	0.141132	0.0761589	0.0309564	0.103041	0.00466837	0.0778753	0.00466837	0.0798168	0.393396	0.371617	0.0558905	0.0975416	0.0558905	0.10207	0.0121125	0.153308	0.00183382	0.0857161	0.00183382	0.0884332	0.0363101	0.0467342	0.0363101	0.048421	FALSE
chr9	137679336	C	T	chr9_137679336_C_T	-0.173578	0.0637186	0.173578	0.0617194	0.0307994	0.111367	-0.00618068	0.0748881	0.00618068	0.0732083	0.268242	0.498607	-0.0470231	0.138764	0.0470231	0.1336	0.00800958	0.255269	-0.00161069	0.114623	0.00161069	0.110624	-0.0431808	0.0416792	0.0431808	0.0402448	FALSE
chr9	137679356	C	T	chr9_137679356_C_T	-0.0555855	0.260523	0.0587638	0.254789	0.0140938	0.379839	-0.000790692	0.296118	0.000834104	0.29128	0.2729	0.492965	-0.0162163	0.317606	0.0170224	0.309925	0.0038012	0.447326	-0.00022707	0.327827	0.00023808	0.320364	-0.0137209	0.19197	0.014591	0.188583	FALSE
chr9	137681951	G	T	chr9_137681951_G_T	0.140955	0.0699407	0.140955	0.0721867	0.0359857	0.0755097	0.0052143	0.0653873	0.0052143	0.0669732	0.299617	0.458547	0.042467	0.126798	0.042467	0.132129	0.0107979	0.177243	0.0015709	0.0911349	0.0015709	0.0941107	0.0362386	0.0453386	0.0362386	0.0465882	FALSE
chr9	137682036	T	C	chr9_137682036_T_C	0.195702	0.0415411	0.195702	0.0424995	0.0665492	0.0183415	0.0139248	0.0272737	0.0139248	0.0273212	0.37364	0.38806	0.0736364	0.0694	0.0736364	0.0724928	0.0257027	0.0482602	0.00547256	0.0360291	0.00547256	0.0367145	0.0515395	0.0257027	0.0515395	0.026016	TRUE
chr9	137682067	C	T	chr9_137682067_C_T	0.0169902	0.574093	0.0169902	0.586837	0.00738731	0.765925	0.000141201	0.631699	0.000141201	0.646721	0.340227	0.418111	0.00612942	0.477486	0.00612942	0.490239	0.00260896	0.551572	5.23817e-05	0.538139	5.23817e-05	0.552403	0.00446353	0.464472	0.00446353	0.475185	FALSE
chr9	137695148	G	A	chr9_137695148_G_A	0.00664832	0.658996	0.0118083	0.668038	0.010487	0.559734	7.7108e-05	0.630876	0.000118466	0.642137	0.435164	0.338391	0.00299635	0.48868	0.00508078	0.496759	0.00460523	0.398301	3.46908e-05	0.501395	5.13978e-05	0.509986	0.00171332	0.543116	0.00312019	0.550804	FALSE
chr9	137705240	T	G	chr9_137705240_T_G	0.00446667	0.780998	0.00774705	0.780371	0.0055775	0.904801	2.00781e-05	0.856246	3.78719e-05	0.855285	0.39527	0.368646	0.00175512	0.624968	0.00308277	0.624833	0.00218693	0.586345	8.12933e-06	0.715428	1.52263e-05	0.714743	0.00110993	0.691222	0.0019388	0.690662	FALSE
chr9	137705288	G	A	chr9_137705288_G_A	-0.0187254	0.567756	0.0187254	0.553036	0.00871043	0.674854	-0.000170992	0.606179	0.000170992	0.589664	0.441099	0.334364	-0.00779495	0.436651	0.00779495	0.424483	0.00379509	0.445821	-7.035e-05	0.487874	7.035e-05	0.474395	-0.00486368	0.453884	0.00486368	0.441434	FALSE
chr9	137706172	A	G	chr9_137706172_A_G	0.038628	0.337901	0.038628	0.34791	0.0093754	0.62781	0.000376772	0.414502	0.000376772	0.427257	0.604468	0.238941	0.0230769	0.222462	0.0230769	0.230925	0.00564231	0.340219	0.000224276	0.296668	0.000224276	0.307323	0.00841101	0.292919	0.00841101	0.301345	FALSE
chr9	137706235	T	C	chr9_137706235_T_C	0.0262456	0.440381	0.0262477	0.45399	0.00864514	0.675803	0.00023561	0.515369	0.000235627	0.531	0.546739	0.26935	0.0141559	0.330594	0.0141571	0.34151	0.00470963	0.389052	0.000126574	0.409522	0.000126584	0.421523	0.00640869	0.364407	0.00640869	0.374882	FALSE
chr9	137716669	A	T	chr9_137716669_A_T	0.0186622	0.459611	0.0253374	0.467734	0.00955758	0.615847	0.00020132	0.500352	0.00025842	0.508767	0.888428	0.0414194	0.0162727	0.232767	0.0225625	0.237814	0.00857539	0.2316	0.000178456	0.303034	0.00023226	0.309654	0.00116709	0.741029	0.00136399	0.749867	FALSE
chr9	137721926	G	A	chr9_137721926_G_A	-0.0180062	0.591204	0.0180062	0.578316	0.00754022	0.755087	-0.000162353	0.65226	0.000162353	0.637892	0.723289	0.174984	-0.0129321	0.369676	0.0129321	0.359008	0.00540033	0.354626	-0.000115404	0.459367	0.000115404	0.44697	-0.00289788	0.609311	0.00289788	0.596774	FALSE
chr9	137721958	C	A	chr9_137721958_C_A	-0.0132734	0.685292	0.0132734	0.672154	0.0093838	0.621449	-0.000151633	0.690696	0.000151633	0.67566	0.723051	0.174999	-0.00953701	0.438347	0.00953701	0.426936	0.00677996	0.299524	-0.000109137	0.488461	0.000109137	0.475222	-0.00210871	0.695376	0.00210871	0.682888	FALSE
chr9	137722103	T	C	chr9_137722103_T_C	0.112289	0.129174	0.112289	0.132835	0.0199351	0.247491	0.00312811	0.168113	0.00312811	0.172696	0.76328	0.149114	0.0861433	0.0749564	0.0861433	0.0775792	0.0151717	0.12052	0.00239748	0.109164	0.00239748	0.11233	0.0153246	0.190003	0.0153246	0.195167	FALSE
chr9	137722521	G	C	chr9_137722521_G_C	-0.0390574	0.364024	0.0408248	0.356526	0.0167425	0.297903	-0.000710629	0.348998	0.000740295	0.342537	0.749334	0.141252	-0.0282062	0.21781	0.0297269	0.212362	0.0124426	0.147966	-0.000513383	0.231698	0.00053891	0.227009	-0.00586246	0.421351	0.00596726	0.412584	FALSE
chr9	137722684	C	T	chr9_137722684_C_T	0.232696	0.0368802	0.232696	0.0378156	0.0828194	0.00974742	0.0208479	0.0212294	0.0208479	0.0210071	0.761662	0.129591	0.167339	0.0242666	0.167339	0.0246387	0.0616519	0.00536218	0.0147001	0.0146296	0.0147001	0.0143877	0.0387475	0.0591346	0.0387475	0.0601767	TRUE
chr9	137723437	C	T	chr9_137723437_C_T	-0.0494545	0.303417	0.0494545	0.294644	0.0137041	0.401092	-0.000751029	0.3316	0.000751029	0.323042	0.743059	0.114947	-0.0406826	0.171363	0.0406826	0.164483	0.010332	0.188026	-0.000619223	0.216629	0.000619223	0.209902	-0.00504787	0.44131	0.00504787	0.429884	FALSE
chr9	137723723	G	A	chr9_137723723_G_A	0.093091	0.137445	0.093091	0.142376	0.0215872	0.203053	0.00218453	0.150287	0.00218453	0.154718	0.756646	0.140125	0.0682559	0.0804823	0.0682559	0.0839348	0.0161478	0.102719	0.00158955	0.0985013	0.00158955	0.102007	0.0140861	0.185263	0.0140861	0.191168	FALSE
chr9	137723744	C	T	chr9_137723744_C_T	-0.0319528	0.400683	0.0319528	0.389437	0.0142847	0.379725	-0.000457334	0.392273	0.000457334	0.38058	0.743097	0.148042	-0.023439	0.228851	0.023439	0.220483	0.0107099	0.181779	-0.00033531	0.255809	0.00033531	0.247067	-0.00480652	0.460228	0.00480652	0.44931	FALSE
chr9	137723849	C	T	chr9_137723849_C_T	0.0148912	0.602314	0.0148912	0.616561	0.00444097	0.965528	7.15572e-05	0.744659	7.15572e-05	0.760752	0.750511	0.148713	0.0112524	0.34979	0.0112524	0.360774	0.00337477	0.479957	5.46875e-05	0.512413	5.46875e-05	0.526211	0.00198009	0.661709	0.00198009	0.674983	FALSE
chr9	137738192	T	C	chr9_137738192_T_C	0.00476619	0.72317	0.00956258	0.728245	0.0166021	0.305487	4.37744e-05	0.643348	0.000124356	0.647683	0.559368	0.262165	0.00209333	0.524721	0.0051172	0.528318	0.00924516	0.214317	1.69021e-05	0.479839	6.7394e-05	0.483284	0.00128777	0.655034	0.00220239	0.659357	FALSE
chr9	137738199	A	C	chr9_137738199_A_C	-0.00041172	0.644533	0.0139669	0.637459	0.00773159	0.745961	2.59958e-05	0.688221	0.000120701	0.680335	0.564517	0.258981	-0.000160681	0.448628	0.00761092	0.442934	0.00442209	0.409792	1.42712e-05	0.517133	6.63563e-05	0.510091	-0.000287407	0.573429	0.00315512	0.565162	FALSE
chr9	137738202	C	A	chr9_137738202_C_A	0.00744742	0.771236	0.00754498	0.782721	0.0098206	0.601167	9.32068e-05	0.750542	9.40772e-05	0.763269	0.566589	0.257656	0.00448663	0.615546	0.00453969	0.625914	0.00573569	0.340987	5.88444e-05	0.624676	5.93178e-05	0.634641	0.00157041	0.735515	0.00158629	0.745388	FALSE
chr9	137738281	A	T	chr9_137738281_A_T	-0.0341757	0.420606	0.0341757	0.40874	0.0118216	0.48428	-0.000551072	0.435133	0.000551072	0.423164	0.630667	0.22218	-0.0210056	0.276249	0.0210056	0.267589	0.00722015	0.2799	-0.000332867	0.316624	0.000332867	0.306994	-0.00700732	0.382068	0.00700732	0.371971	FALSE
chr9	137738385	A	G	chr9_137738385_A_G	-0.0201241	0.369399	0.0429581	0.365031	0.0188647	0.247909	-0.000583889	0.339942	0.000878747	0.333447	0.688775	0.191034	-0.0138844	0.236085	0.028264	0.23146	0.0130599	0.139529	-0.000394491	0.233066	0.000580176	0.228407	-0.0029614	0.366333	0.00813472	0.362321	FALSE
chr9	137738600	A	G	chr9_137738600_A_G	0.00873432	0.599404	0.0173206	0.599662	0.00934211	0.628167	5.56643e-05	0.657898	0.000128959	0.657617	0.744359	0.157887	0.00716252	0.374819	0.0133696	0.375479	0.00691158	0.287204	4.49683e-05	0.452688	9.81561e-05	0.452167	0.000741541	0.671429	0.00209124	0.670172	FALSE
chr9	137738668	C	G	chr9_137738668_C_G	0.165155	0.0554053	0.165155	0.0570704	0.0225403	0.187872	0.00385252	0.0874238	0.00385252	0.0898753	0.765379	0.144607	0.127001	0.0327073	0.127001	0.0342076	0.0175069	0.0921995	0.00300135	0.0573456	0.00300135	0.0590383	0.0221541	0.0957556	0.0221541	0.0984655	FALSE
chr9	137738746	G	A	chr9_137738746_G_A	-0.142519	0.0737462	0.142519	0.0714885	0.0204233	0.214066	-0.00300714	0.110138	0.00300714	0.107333	0.734174	0.16366	-0.104433	0.047144	0.104433	0.0451669	0.0150303	0.112516	-0.00221233	0.0745976	0.00221233	0.0723292	-0.0219922	0.104212	0.0219922	0.10135	FALSE
chr9	137738758	C	T	chr9_137738758_C_T	-0.142856	0.0726885	0.142856	0.0701967	0.025118	0.149688	-0.00366027	0.0922104	0.00366027	0.089954	0.733673	0.164175	-0.104964	0.0463807	0.104964	0.0443115	0.01836	0.0815397	-0.00267671	0.0629031	0.00267671	0.0608982	-0.021835	0.10241	0.021835	0.0993697	FALSE
chr9	137738772	C	T	chr9_137738772_C_T	-0.0356252	0.366595	0.0356252	0.355123	0.0140106	0.384093	-0.000478333	0.368842	0.000478333	0.357622	0.730902	0.165927	-0.0262333	0.210132	0.0262333	0.202047	0.0102738	0.187416	-0.000353021	0.241542	0.000353021	0.232895	-0.00527812	0.423749	0.00527812	0.413126	FALSE
chr9	137739050	T	C	chr9_137739050_T_C	-0.0293194	0.439527	0.0293194	0.428126	0.00605637	0.874521	-0.000174363	0.601962	0.000174363	0.587349	0.577984	0.25225	-0.0169332	0.298253	0.0169332	0.288801	0.00348493	0.469457	-0.00010036	0.439127	0.00010036	0.426375	-0.00695651	0.374089	0.00695651	0.364163	FALSE
chr9	137739497	A	G	chr9_137739497_A_G	0.00231944	0.853677	0.00435324	0.862733	0.00703074	0.788613	2.44751e-05	0.849465	3.68662e-05	0.859578	0.188904	0.603008	0.000467915	0.778038	0.000824848	0.78667	0.00133211	0.701255	4.77795e-06	0.791601	6.9526e-06	0.801197	0.000633565	0.76889	0.00116074	0.778161	FALSE
chr9	137745073	C	T	chr9_137745073_C_T	-0.0462608	0.301083	0.0462608	0.291558	0.0128037	0.440785	-0.000658437	0.336934	0.000658437	0.327648	0.369397	0.389203	-0.0175203	0.287526	0.0175203	0.277471	0.00479527	0.384917	-0.000251944	0.311126	0.000251944	0.300725	-0.0120885	0.216607	0.0120885	0.210865	FALSE
chr9	137745541	A	C	chr9_137745541_A_C	-0.137285	0.0783505	0.137285	0.076171	0.0539619	0.0306913	-0.00757012	0.0490255	0.00757012	0.0480623	0.643827	0.217976	-0.0883833	0.0598912	0.0883833	0.0572422	0.0349062	0.024122	-0.004895	0.0383344	0.004895	0.0374862	-0.0278435	0.0723662	0.0278435	0.0703616	TRUE
chr9	137745702	C	T	chr9_137745702_C_T	-0.0191582	0.445216	0.028675	0.43861	0.013275	0.41838	-0.00032922	0.433803	0.000435566	0.42882	0.672587	0.202289	-0.0128944	0.282497	0.019283	0.278657	0.00900279	0.221575	-0.000222248	0.303295	0.000293682	0.299485	-0.00355685	0.443441	0.00522095	0.438	FALSE
chr9	137745823	G	A	chr9_137745823_G_A	0.200085	0.0484264	0.210126	0.0487685	0.019239	0.252866	0.00461277	0.096573	0.00470765	0.0977728	0.691864	0.19066	0.144116	0.0334215	0.150453	0.0337464	0.0135415	0.138653	0.00334108	0.0682943	0.00340095	0.0693174	0.0326389	0.0565049	0.0350144	0.0570453	FALSE
chr9	137757604	G	A	chr9_137757604_G_A	-0.016971	0.569629	0.0195833	0.55988	0.0107856	0.540603	-0.000191057	0.566964	0.000224379	0.558212	0.610067	0.235313	-0.0102922	0.381021	0.0118162	0.374334	0.00651579	0.30126	-0.000115579	0.414036	0.000135019	0.406558	-0.00357115	0.511024	0.00416819	0.501786	FALSE
chr9	137758024	G	T	chr9_137758024_G_T	0.0155017	0.586484	0.0155017	0.599804	0.00885766	0.662913	0.000150168	0.610353	0.000150168	0.625623	0.696035	0.187852	0.0108054	0.368755	0.0108054	0.379703	0.00616402	0.318029	0.000104632	0.428055	0.000104632	0.440642	0.00275021	0.580773	0.00275021	0.59471	FALSE
chr9	137758085	G	T	chr9_137758085_G_T	0.0170452	0.304365	0.0476592	0.308205	0.0160929	0.327048	7.84777e-05	0.309429	0.000881596	0.314019	0.695338	0.188154	0.0106214	0.198087	0.0340021	0.20158	0.0114388	0.169513	2.49969e-05	0.222039	0.000638357	0.225831	0.00361878	0.346053	0.00761072	0.350846	FALSE
chr9	137758119	C	G	chr9_137758119_C_G	-0.164861	0.0642593	0.164861	0.0622439	0.0330465	0.0945192	-0.00606693	0.0697993	0.00606693	0.068577	0.681635	0.195847	-0.109425	0.0467104	0.109425	0.044547	0.0219472	0.0617307	-0.00391449	0.0520161	0.00391449	0.0506615	-0.0313432	0.0695464	0.0313432	0.0674556	FALSE
chr9	137761099	G	A	chr9_137761099_G_A	-0.0883593	0.165119	0.0883593	0.160344	0.0319322	0.105444	-0.00357124	0.133443	0.00357124	0.130549	0.516023	0.288541	-0.04545	0.147512	0.04545	0.141736	0.0164927	0.10409	-0.00184179	0.11674	0.00184179	0.113614	-0.0214237	0.13016	0.0214237	0.127149	FALSE
chr9	137761127	C	T	chr9_137761127_C_T	-0.128769	0.0865357	0.128769	0.0835529	0.0214755	0.194073	-0.00278036	0.114159	0.00278036	0.11127	0.510401	0.292163	-0.0651992	0.0868784	0.0651992	0.0829675	0.0108736	0.174399	-0.00139608	0.102361	0.00139608	0.0990208	-0.0310193	0.0620489	0.0310193	0.0601184	FALSE
chr9	137761245	T	C	chr9_137761245_T_C	0.0660733	0.230847	0.0660733	0.239436	0.022236	0.183825	0.00140984	0.205858	0.00140984	0.212591	0.494603	0.301867	0.0316426	0.190098	0.0316426	0.198115	0.0109639	0.17291	0.000677635	0.173677	0.000677635	0.180118	0.0158979	0.175591	0.0158979	0.181305	FALSE
chr9	137762528	A	G	chr9_137762528_A_G	0.0150746	0.190634	0.0759122	0.190006	0.0210553	0.202173	0.000334597	0.204598	0.00163598	0.203969	0.723632	0.171898	0.0114746	0.120962	0.0550727	0.120828	0.0152995	0.108935	0.000258323	0.139666	0.00119259	0.139082	0.00232625	0.217016	0.0127936	0.216134	FALSE
chr9	137788055	G	A	chr9_137788055_G_A	-0.00910188	0.694878	0.0123489	0.689558	0.00843006	0.695435	-8.95283e-05	0.722672	0.000112825	0.715825	0.537963	0.274966	-0.00487997	0.505324	0.0068317	0.500718	0.00449933	0.401252	-4.83777e-05	0.554763	6.23819e-05	0.549978	-0.00217063	0.624447	0.00283119	0.619532	FALSE
chr9	137788155	T	C	chr9_137788155_T_C	-0.00774616	0.683263	0.0119315	0.674819	0.00710285	0.792034	-4.46648e-05	0.728128	8.49606e-05	0.720042	0.525573	0.282556	-0.00378036	0.483916	0.00593505	0.4762	0.00369071	0.452366	-2.10019e-05	0.55724	4.17468e-05	0.54959	-0.00171809	0.602846	0.00275021	0.594926	FALSE
chr9	137788324	G	C	chr9_137788324_G_C	0.271569	0.0225989	0.271569	0.0229588	0.0582978	0.0250598	0.0159979	0.0213756	0.0159979	0.0214323	0.60802	0.236794	0.167362	0.0211646	0.167362	0.0217246	0.0354999	0.0229599	0.00988351	0.0182191	0.00988351	0.0183312	0.0595313	0.0187623	0.0595313	0.0190349	TRUE
chr9	137788389	C	T	chr9_137788389_C_T	-0.310117	0.0174041	0.310117	0.0174271	0.0569525	0.0268922	-0.0183233	0.0188727	0.0183233	0.0189178	0.564903	0.260252	-0.175656	0.0203924	0.175656	0.0197892	0.0322896	0.0287751	-0.0104289	0.0177444	0.0104289	0.017846	-0.0728377	0.0128062	0.0728377	0.0129587	TRUE
chr9	137788429	T	C	chr9_137788429_T_C	0.103844	0.106074	0.103844	0.110318	0.0237965	0.16434	0.00248959	0.117384	0.00248959	0.120754	0.606736	0.237635	0.0631116	0.0810442	0.0631116	0.0846459	0.014237	0.120698	0.00149569	0.0911181	0.00149569	0.0941125	0.0225035	0.0907017	0.0225035	0.0937972	FALSE
chr9	137788550	G	A	chr9_137788550_G_A	0.00514248	0.832596	0.00514248	0.846771	0.00528167	0.928833	2.77304e-05	0.876357	2.77304e-05	0.89069	0.645491	0.217462	0.00327324	0.585915	0.00327324	0.599128	0.00340907	0.473986	1.76684e-05	0.67472	1.76684e-05	0.689594	0.0010226	0.78905	0.0010226	0.803323	FALSE
chr9	137788578	A	G	chr9_137788578_A_G	-0.00387934	0.861092	0.00463942	0.851499	0.0216916	0.195711	-8.12689e-05	0.696496	0.000102081	0.684603	0.655909	0.212045	-0.00268107	0.610763	0.00316947	0.602132	0.0143279	0.12156	-5.63124e-05	0.497387	6.96853e-05	0.487843	-0.000670086	0.83893	0.000819347	0.829408	FALSE
chr9	137789488	C	T	chr9_137789488_C_T	-0.0894114	0.143796	0.0894114	0.138694	0.0205947	0.213116	-0.00193425	0.157046	0.00193425	0.152963	0.718191	0.178159	-0.0642753	0.0888895	0.0642753	0.0853772	0.0148376	0.115421	-0.00139321	0.10804	0.00139321	0.104648	-0.0144529	0.17214	0.0144529	0.166429	FALSE
chr9	137797884	T	C	chr9_137797884_T_C	0.0529306	0.12899	0.101958	0.129892	0.0217088	0.195088	0.00158524	0.14091	0.00256146	0.142177	0.431477	0.342109	0.0236659	0.135599	0.0433482	0.137701	0.00929896	0.21186	0.000684744	0.136682	0.00107664	0.137875	0.0132096	0.0884176	0.0256999	0.0889306	FALSE
chr9	137797920	T	C	chr9_137797920_T_C	0.0921341	0.143661	0.0921341	0.148279	0.0235163	0.167253	0.0022506	0.150712	0.0022506	0.154949	0.426418	0.346664	0.0399456	0.150586	0.0399456	0.156312	0.00998823	0.194682	0.000972534	0.144569	0.000972534	0.149253	0.0232132	0.103138	0.0232132	0.105685	FALSE
chr9	137797943	C	T	chr9_137797943_C_T	-0.118918	0.10032	0.118918	0.0969975	0.0204055	0.217882	-0.00256157	0.130101	0.00256157	0.126871	0.39822	0.368599	-0.0484343	0.124793	0.0484343	0.120035	0.00835772	0.242717	-0.00107545	0.135253	0.00107545	0.130755	-0.0302634	0.0651576	0.0302634	0.0633508	FALSE
chr9	137798729	G	A	chr9_137798729_G_A	-0.0166602	0.590038	0.0166602	0.575325	0.0113699	0.509188	-0.00018928	0.560272	0.00018928	0.544238	0.268757	0.495147	-0.00452869	0.533759	0.00452869	0.521168	0.00300254	0.506499	-5.04265e-05	0.527739	5.04265e-05	0.51358	-0.00426822	0.475602	0.00426822	0.462508	FALSE
chr9	137799146	A	G	chr9_137799146_A_G	0.0118398	0.654139	0.0118398	0.668541	0.00675327	0.818583	7.95211e-05	0.708788	7.95211e-05	0.724637	0.364943	0.394632	0.00429902	0.516953	0.00429902	0.529804	0.00240264	0.562662	2.80161e-05	0.587934	2.80161e-05	0.602806	0.00307573	0.541221	0.00307573	0.555076	FALSE
chr9	137800420	C	T	chr9_137800420_C_T	-0.256989	0.0255018	0.256989	0.0251801	0.0502905	0.0361473	-0.0129968	0.0268096	0.0129968	0.0265023	0.547239	0.269744	-0.141672	0.0291426	0.141672	0.0280441	0.0274561	0.0394542	-0.00714652	0.0255711	0.00714652	0.0253507	-0.0602093	0.0187042	0.0602093	0.0184635	TRUE
chr9	137807754	C	T	chr9_137807754_C_T	-0.0176307	0.579029	0.0176307	0.566042	0.00873443	0.673578	-0.000152933	0.612588	0.000152933	0.597538	0.818635	0.110611	-0.0144181	0.317126	0.0144181	0.306878	0.00713906	0.27603	-0.000124956	0.391065	0.000124956	0.379214	-0.00175461	0.711836	0.00175461	0.698331	FALSE
chr9	137809239	G	T	chr9_137809239_G_T	-0.0851896	0.157104	0.0851896	0.151598	0.0308847	0.102146	-0.00279818	0.122187	0.00279818	0.118949	0.593625	0.244969	-0.0505283	0.118191	0.0505283	0.112965	0.0183389	0.0818046	-0.00166415	0.0966144	0.00166415	0.0936162	-0.018529	0.132217	0.018529	0.128279	FALSE
chr9	137809378	T	G	chr9_137809378_T_G	-0.0468723	0.320803	0.0483484	0.313592	0.0265855	0.139739	-0.00143589	0.235209	0.00145653	0.231353	0.674129	0.201701	-0.0305318	0.208922	0.0315643	0.203404	0.017925	0.0878176	-0.000944766	0.169085	0.0009592	0.16574	-0.00878416	0.314599	0.00903504	0.308146	FALSE
chr9	137829002	C	T	chr9_137829002_C_T	-0.0094773	0.66137	0.0131806	0.651856	0.00693697	0.80213	-6.71203e-05	0.727674	8.80342e-05	0.718617	0.475731	0.312326	-0.00487105	0.487278	0.00642354	0.478569	0.00328069	0.485067	-3.40217e-05	0.570654	4.27891e-05	0.561248	-0.00219922	0.559552	0.00329168	0.551807	FALSE
chr9	137837249	C	G	chr9_137837249_C_G	0.00603636	0.765022	0.00820106	0.76922	0.0175633	0.277421	0.000149753	0.633188	0.000183318	0.637804	0.218478	0.56031	0.00131858	0.707752	0.00178575	0.711809	0.00385527	0.445474	3.33705e-05	0.617031	4.06238e-05	0.621801	0.00148943	0.680116	0.00201661	0.68416	FALSE
chr9	137837361	A	G	chr9_137837361_A_G	0.0848603	0.13818	0.0848603	0.143899	0.016542	0.299047	0.00142551	0.177967	0.00142551	0.182613	0.203673	0.58212	0.0179876	0.256415	0.0179876	0.265378	0.00337874	0.47594	0.000303804	0.247572	0.000303804	0.256888	0.0216428	0.0976569	0.0216428	0.101148	FALSE
chr9	137877982	G	A	chr9_137877982_G_A	-0.00564091	0.772404	0.00781318	0.765823	0.0122926	0.460818	-6.04756e-05	0.722836	8.99589e-05	0.716096	0.961078	0.00499551	-0.00548257	0.476943	0.00755757	0.470752	0.0118054	0.156951	-5.88344e-05	0.483418	8.69972e-05	0.477959	-0.000177843	0.941451	0.000247709	0.9383	FALSE
chr9	137878839	C	G	chr9_137878839_C_G	0.11354	0.103726	0.11354	0.107711	0.0331071	0.0893123	0.00392536	0.0893303	0.00392536	0.0918033	0.84319	0.0908631	0.0949754	0.0531162	0.0949754	0.0554016	0.0278863	0.0382125	0.00327972	0.054138	0.00327972	0.0557291	0.00996396	0.249934	0.00996396	0.25792	FALSE
chr9	137878910	T	G	chr9_137878910_T_G	-0.0809334	0.170283	0.0809334	0.164321	0.0269196	0.132828	-0.00232705	0.144508	0.00232705	0.140126	0.806933	0.119082	-0.0647946	0.0914749	0.0647946	0.0877417	0.0216953	0.0613092	-0.00186058	0.0913178	0.00186058	0.0883355	-0.00889214	0.292867	0.00889214	0.284077	FALSE
chr9	138022809	G	T	chr9_138022809_G_T	-0.0285605	0.441615	0.0285605	0.430371	0.0183198	0.255423	-0.000563419	0.363527	0.000563419	0.353741	0.665108	0.206382	-0.018774	0.276787	0.018774	0.267412	0.0121041	0.151591	-0.000369067	0.254762	0.000369067	0.246013	-0.00555917	0.421029	0.00555917	0.410096	FALSE
chr9	138022939	G	C	chr9_138022939_G_C	-0.190585	0.0438528	0.190585	0.0428554	0.0694193	0.015917	-0.0133931	0.0260351	0.0133931	0.0258786	0.737892	0.165872	-0.140561	0.0286617	0.140561	0.0277674	0.0512323	0.00927004	-0.00988047	0.0178755	0.00988047	0.0178421	-0.0299697	0.0640831	0.0299697	0.0619961	TRUE
chr9	138127843	A	G	chr9_138127843_A_G	0.0378348	0.333927	0.0378348	0.344995	0.0102299	0.573372	0.00040846	0.393721	0.00040846	0.405414	0.522384	0.282562	0.0198974	0.244334	0.0198974	0.253665	0.00534973	0.355487	0.000214863	0.301376	0.000214863	0.311877	0.00908109	0.265017	0.00908109	0.27301	FALSE
chr9	138128413	C	A	chr9_138128413_C_A	-0.278892	0.0221986	0.278892	0.0219162	0.0647517	0.0196982	-0.018848	0.0188186	0.018848	0.0189974	0.378062	0.381587	-0.104858	0.0466084	0.104858	0.0444114	0.0243639	0.0502442	-0.00705275	0.0271728	0.00705275	0.0265867	-0.0721533	0.0132777	0.0721533	0.0132825	TRUE
chr9	138147679	G	C	chr9_138147679_G_C	-0.0131094	0.471495	0.0271976	0.46657	0.0143301	0.37337	-0.000244958	0.446241	0.00041715	0.442114	0.820841	0.105106	-0.0111749	0.260083	0.0222077	0.257435	0.0117873	0.157908	-0.000206572	0.278267	0.000341643	0.275985	-0.000955905	0.620554	0.00260095	0.616739	FALSE

### Sheet: Supplementary Table 2
Supplementary Table 2: MoDiSCo's De Novo TF-Mmotif patterns in CD4+ T cells.
Final compendium of de ovo patterns compared to HOCOMOCO, CIS-BP and JASPAR datasets. Columns "match#" and "qval#" show the name of the possible known TF match and the qvalue associated with the match.
pattern	class	num_seqlets	match0	qval0	match1	qval1	match2	qval2	TF_matches_all	TF_matches_all_MOTIF_IDS	match_confidence	TF_best_match	TF Family
pos_patterns.pattern_0	pos_patterns	26596	ETS1_HUMAN.H11MO.0.A	4.10077e-06	EHF_HUMAN.H11MO.0.B	3.10126e-05	MA1935.1.ERF::FOXI1	3.10126e-05	ETS1:EHF:ERF::FOXI1	H11MO.0.A,H11MO.0.B,MA1935.1	strong	ETS1	ETS
pos_patterns.pattern_1	pos_patterns	20858	MA0139.1.CTCF	2.93321e-16	MA1929.1.CTCF	5.13312e-16	MA1930.1.CTCF	3.97334e-15	CTCF:CTCF:CTCF	MA0139.1,MA1929.1,MA1930.1	strong	CTCF	CTCF
pos_patterns.pattern_2	pos_patterns	11357	KLF12_HUMAN.H11MO.0.C	4.51498e-05	SP1_HUMAN.H11MO.0.A	0.00010535	MA1513.1.KLF15	0.000703304	KLF12:SP1:KLF15	H11MO.0.C,H11MO.0.A,MA1513.1	strong	KLF12	KLF (C2H2 ZF)
pos_patterns.pattern_3	pos_patterns	7311	RUNX1_HUMAN.H11MO.0.A	0.00485794	MA1989.1.Bcl11B	0.00485794	RUNX3_HUMAN.H11MO.0.A	0.0126841	RUNX1:BCL11B:RUNX3	H11MO.0.A,MA1989.1,H11MO.0.A	strong	RUNX1_BCL11B	Mixed: RUNX/BTB-ZF
pos_patterns.pattern_4	pos_patterns	4753	NFYB_HUMAN.H11MO.0.A	0.00118959	NFYC_HUMAN.H11MO.0.A	0.00118959	NFYA_HUMAN.H11MO.0.A	0.00174026	NFYB:NFYC:NFYA	H11MO.0.A,H11MO.0.A,H11MO.0.A	strong	NFYA_B_C	NF-Y (CCAAT)
pos_patterns.pattern_5	pos_patterns	4632	ATF1_HUMAN.H11MO.0.B	0.00771585	CREB1_HUMAN.H11MO.0.A	0.00771585	MA1143.1.FOSL1::JUND	0.0113739	ATF1:CREB1:FOSL1::JUND	H11MO.0.B,H11MO.0.A,MA1143.1	strong	ATF1_CREB1	AP-1/ATF/CREB (bZIP)
pos_patterns.pattern_6	pos_patterns	4624	IRF1_HUMAN.H11MO.0.A	1.46887e-08	IRF2_HUMAN.H11MO.0.A	9.06875e-08	MA0050.3.Irf1	2.03378e-05	IRF1:IRF2:IRF1	H11MO.0.A,H11MO.0.A,MA0050.3	strong	IRF1_IRF2	IRF
pos_patterns.pattern_7	pos_patterns	3295	MA0506.2.Nrf1	3.70543e-07	NRF1_HUMAN.H11MO.0.A	0.0010347	MA0103.3.ZEB1	0.32306	NRF1:NRF1	MA0506.2,H11MO.0.A	strong	NRF1	NRF (bZIP)
pos_patterns.pattern_8	pos_patterns	1454	ETS1_HUMAN.H11MO.0.A	0.121285	MA1992.1.Ikzf3	0.121285	ERG_HUMAN.H11MO.0.A	0.121285	PUTATIVE_ETS1/IKZF3/ERG	H11MO.0.A,MA1992.1,H11MO.0.A	weak_TF_match	PUTATIVE_ETS1_IKZF3_ERG	Mixed: ETS/IKAROS
pos_patterns.pattern_9	pos_patterns	1425	ZNF76_HUMAN.H11MO.0.C	7.25146e-22	ZN143_HUMAN.H11MO.0.A	5.42729e-11	THA11_HUMAN.H11MO.0.B	6.15596e-11	ZNF76:ZN143:THA11	H11MO.0.C,H11MO.0.A,H11MO.0.B	strong	ZNF76_ZN143_1	ZNF (C2H2 ZF)
pos_patterns.pattern_10	pos_patterns	1200	MA0798.3.RFX3	1.70596e-08	MA0510.2.RFX5	1.70596e-08	MA0509.3.RFX1	1.70596e-08	RFX3:RFX5:RFX1	MA0798.3,MA0510.2,MA0509.3	strong	RFX3_RFX5_RFX1	RFX
pos_patterns.pattern_11	pos_patterns	1061	JUN_HUMAN.H11MO.0.A	3.86543e-05	JUND_HUMAN.H11MO.0.A	6.27731e-05	MA1988.1.Atf3	6.27731e-05	JUN:JUND:ATF3	H11MO.0.A,H11MO.0.A,MA1988.1	strong	JUN_ATF	AP-1/ATF/CREB (bZIP)
pos_patterns.pattern_12	pos_patterns	958	TYY1_HUMAN.H11MO.0.A	1.67072e-07	THAP1_HUMAN.H11MO.0.C	0.000998094	MA0748.2.YY2	0.00207518	TYY1:THAP1:YY2	H11MO.0.A,H11MO.0.C,MA0748.2	strong	TYY1	YY (C2H2 ZF)
pos_patterns.pattern_13	pos_patterns	913	TFE3_HUMAN.H11MO.0.B	0.000145783	MA0871.2.TFEC	0.000145783	USF1_HUMAN.H11MO.0.A	0.000145783	TFE3:TFEC:USF1	H11MO.0.B,MA0871.2,H11MO.0.A	strong	TFE3	MiT/TFE (bHLH-ZIP)
pos_patterns.pattern_14	pos_patterns	842	NFKB1_HUMAN.H11MO.1.B	0.000603334	RELB_HUMAN.H11MO.0.C	0.00150288	MA0107.1.RELA	0.00190194	NFKB1:RELB:RELA	H11MO.1.B,H11MO.0.C,MA0107.1	strong	NFKB1	NF-Œ∫B (Rel)
pos_patterns.pattern_15	pos_patterns	664	MA0511.2.RUNX2	0.0715281	RUNX3_HUMAN.H11MO.0.A	0.668744	RUNX1_HUMAN.H11MO.0.A	0.668744	PUTATIVE_RUNX2	MA0511.2	weak_TF_match	PUTATIVE_RUNX2	RUNX
pos_patterns.pattern_16	pos_patterns	618	RUNX1_HUMAN.H11MO.0.A	0.075777	RUNX3_HUMAN.H11MO.0.A	0.193739	MA1989.1.Bcl11B	0.193739	PUTATIVE_RUNX1/RUNX3/BCL11B	H11MO.0.A,H11MO.0.A,MA1989.1	weak_TF_match	PUTATIVE_RUNX1	RUNX
pos_patterns.pattern_17	pos_patterns	498	MA0136.3.Elf5	0.0278207	MA0149.1.EWSR1-FLI1	0.0946735	ERG_HUMAN.H11MO.0.A	0.10564	ELF5	MA0136.3	strong	ELF5	ETS
pos_patterns.pattern_18	pos_patterns	404	MA0653.1.IRF9	0.000709338	MA1418.1.IRF3	0.00305001	MA1420.1.IRF5	0.00436579	IRF9:IRF3:IRF5	MA0653.1,MA1418.1,MA1420.1	strong	IRF9	IRF
pos_patterns.pattern_19	pos_patterns	356	MA0527.1.ZBTB33	2.87261e-05	KAISO_HUMAN.H11MO.0.A	0.000104135	MA0749.1.ZBED1	0.46075	ZBTB33:KAISO	MA0527.1,H11MO.0.A	strong	ZBTB33_KAISO	BTB/POZ ZF
pos_patterns.pattern_20	pos_patterns	319	TCF7_HUMAN.H11MO.0.A	8.70652e-06	TF7L1_HUMAN.H11MO.0.B	5.28413e-05	MA0768.2.Lef1	5.28413e-05	TCF7:TF7L1:LEF1	H11MO.0.A,H11MO.0.B,MA0768.2	strong	TCF7_LEF1	TCF/LEF (HMG)
pos_patterns.pattern_21	pos_patterns	313	MA0799.2.RFX4	9.28539e-05	RFX5_HUMAN.H11MO.0.A	0.00315937	MA1724.1.Rfx6	0.0203562	RFX4:RFX5:RFX6	MA0799.2,H11MO.0.A,MA1724.1	strong	RFX5	RFX
pos_patterns.pattern_22	pos_patterns	311	ETV2_HUMAN.H11MO.0.B	0.640078	MA0039.4.KLF4	0.640078	ZN770_HUMAN.H11MO.0.C	0.640078	UNKNOWN_1	NA	no_TF_match	UNKNOWN_1_ETS_LIKE	ETS
pos_patterns.pattern_23	pos_patterns	176	IRF8_HUMAN.H11MO.0.B	8.00964e-06	IRF4_HUMAN.H11MO.0.A	1.83176e-05	MA0517.1.STAT1::STAT2	0.00258762	IRF8:IRF4:STAT1::STAT2	H11MO.0.B,H11MO.0.A,MA0517.1	strong	IRF4_IRF8	IRF
pos_patterns.pattern_24	pos_patterns	167	ZNF76_HUMAN.H11MO.0.C	0.000187197	MA1716.1.ZNF76	0.000187197	MA0088.2.ZNF143	0.00425885	ZNF76:ZNF76:ZNF143	H11MO.0.C,MA1716.1,MA0088.2	strong	ZNF76_ZN143_2	ZNF (C2H2 ZF)
pos_patterns.pattern_25	pos_patterns	151	IRF1_HUMAN.H11MO.0.A	0.0251562	ZIM3_HUMAN.H11MO.0.C	0.035737	PRDM6_HUMAN.H11MO.0.C	0.035737	IRF1:ZIM3:PRDM6	H11MO.0.A,H11MO.0.C,H11MO.0.C	strong	IRF1	IRF
pos_patterns.pattern_26	pos_patterns	128	MA0772.1.IRF7	0.208773	MA0076.2.ELK4	0.208773	MA1418.1.IRF3	0.208773	PUTATIVE_IRF7/ELK4/IRF3	MA0772.1,MA0076.2,MA1418.1	weak_TF_match	PUTATIVE_ETS_IRF	Mixed: ETS/IRF
pos_patterns.pattern_27	pos_patterns	103	MA0018.4.CREB1	0.00456892	MA0488.1.JUN	0.0268825	ATF2_HUMAN.H11MO.0.B	0.042756	CREB1:JUN:ATF2	MA0018.4,MA0488.1,H11MO.0.B	strong	CREB1_AP1	AP-1/ATF/CREB (bZIP)
pos_patterns.pattern_28	pos_patterns	98	CTCFL_HUMAN.H11MO.0.A	0.339038	MA1102.2.CTCFL	0.339038	MA1929.1.CTCF	0.339038	UNKNOWN_2	NA	no_TF_match	UNKNOWN_2_CTCF_LIKE	CTCF
pos_patterns.pattern_29	pos_patterns	94	MA1929.1.CTCF	1.48271e-10	MA0139.1.CTCF	0.000557292	MA1930.1.CTCF	0.000557292	CTCF:CTCF:CTCF	MA1929.1,MA0139.1,MA1930.1	strong	CTCF.1	CTCF
pos_patterns.pattern_30	pos_patterns	91	KLF6_HUMAN.H11MO.0.A	0.000393359	SP4_HUMAN.H11MO.0.A	0.00172345	KLF1_HUMAN.H11MO.0.A	0.00172345	KLF6:SP4:KLF1	H11MO.0.A,H11MO.0.A,H11MO.0.A	strong	KLF6	KLF (C2H2 ZF)
pos_patterns.pattern_31	pos_patterns	72	SP3_HUMAN.H11MO.0.B	1.36976e-05	MA0516.3.SP2	1.36976e-05	MA0742.2.KLF12	1.36976e-05	SP3:SP2:KLF12	H11MO.0.B,MA0516.3,MA0742.2	strong	SP2_SP3	Sp/KLF (C2H2 ZF)
pos_patterns.pattern_32	pos_patterns	71	MA1989.1.Bcl11B	0.0479974	MA1954.1.FOXO1::ELK1	0.194525	TCF7_HUMAN.H11MO.0.A	0.194525	BCL11B	MA1989.1	strong	BCL11B	BTB/POZ ZF
pos_patterns.pattern_33	pos_patterns	44	RORG_HUMAN.H11MO.0.C	0.22661	MA0604.1.Atf1	0.2786	HIF1A_HUMAN.H11MO.0.C	0.603314	PUTATIVE_RORG/ATF1	H11MO.0.C,MA0604.1	weak_TF_match	PUTATIVE_RORG	Nuclear receptor (ROR)
neg_patterns.pattern_0	neg_patterns	65	MA0014.3.PAX5	0.00758508	NR1D1_HUMAN.H11MO.0.B	0.415472	MA0855.1.RXRB	0.415472	PAX5	MA0014.3	strong	PAX5	PAX

### Sheet: Supplementary Table 3
Supplementary Table 3: Variant Disrupted TF-Motif instances
Predicted allelic specific instances TF motif disruption
seqnames	start	end	width	strand	motif_name	pattern_name	family	hit_correlation	variant_loc	allele	hit_coefficient	match_confidence	hit_importance	num_seqlets	peak_id	motifs_collapsed	var_chr_pos	variant_id	chr	pos	allele1	allele2	logfc.mean	jsd.mean	is_qtl	category	peak_annotation	TF_family
chr11	235894	235900	7	*	ATF1_CREB1	pos_patterns.pattern_5	AP-1/ATF/CREB (bZIP)	0.955674	235894	allele1	57.0359	strong	0.212918	4632	1891	ATF1_CREB1	chr11_235894	chr11_235894_T_G	chr11	235894	T	G	-0.480128	0.076769	TRUE	QTL_shared	promoter	AP-1/ATF/CREB (bZIP)
chr8	378245	378251	7	*	ATF1_CREB1	pos_patterns.pattern_5	AP-1/ATF/CREB (bZIP)	0.942351	378248	allele1	23.0561	strong	0.165874	4632	10786	ATF1_CREB1	chr8_378248	chr8_378248_C_A	chr8	378248	C	A	-0.671566	0.0813528	FALSE	ChromBPNet_specific	distal	AP-1/ATF/CREB (bZIP)
chr5	464035	464041	7	*	ATF1_CREB1	pos_patterns.pattern_5	AP-1/ATF/CREB (bZIP)	0.964529	464038	allele1	34.0189	strong	0.280572	4632	8788	ATF1_CREB1	chr5_464038	chr5_464038_C_T	chr5	464038	C	T	-0.31777	0.0633476	FALSE	ChromBPNet_specific	distal	AP-1/ATF/CREB (bZIP)
chr7	732388	732396	9	*	JUN_ATF	pos_patterns.pattern_11	AP-1/ATF/CREB (bZIP)	0.921122	732388	allele1	10.7775	strong	0.194198	1061	10364	JUN_ATF	chr7_732388	chr7_732388_G_A	chr7	732388	G	A	0.612854	0.0753476	FALSE	ChromBPNet_specific	distal	AP-1/ATF/CREB (bZIP)
chr10	1036613	1036619	7	*	ATF1_CREB1	pos_patterns.pattern_5	AP-1/ATF/CREB (bZIP)	0.917984	1036614	allele1	10.1272	strong	0.186848	4632	1082	ATF1_CREB1	chr10_1036614	chr10_1036614_C_T	chr10	1036614	C	T	-0.39968	0.0544195	TRUE	QTL_shared	distal	AP-1/ATF/CREB (bZIP)
chr10	1036613	1036619	7	*	ATF1_CREB1	pos_patterns.pattern_5	AP-1/ATF/CREB (bZIP)	0.915749	1036616	allele1	12.48	strong	0.166617	4632	1083	ATF1_CREB1	chr10_1036616	chr10_1036616_T_C	chr10	1036616	T	C	-0.224991	0.0445213	FALSE	ChromBPNet_specific	distal	AP-1/ATF/CREB (bZIP)
chr10	1048456	1048462	7	*	ATF1_CREB1	pos_patterns.pattern_5	AP-1/ATF/CREB (bZIP)	0.937986	1048458	allele1	21.2607	strong	0.116063	4632	1100	ATF1_CREB1	chr10_1048458	chr10_1048458_G_A	chr10	1048458	G	A	-0.248338	0.0400728	FALSE	ChromBPNet_specific	promoter	AP-1/ATF/CREB (bZIP)
chr7	1908256	1908262	7	*	ATF1_CREB1	pos_patterns.pattern_5	AP-1/ATF/CREB (bZIP)	0.966011	1908259	allele1	30.2147	strong	0.10094	4632	10115	ATF1_CREB1	chr7_1908259	chr7_1908259_C_T	chr7	1908259	C	T	-0.266003	0.0480145	FALSE	ChromBPNet_specific	distal	AP-1/ATF/CREB (bZIP)
chr19	2629910	2629916	7	*	ATF1_CREB1	pos_patterns.pattern_5	AP-1/ATF/CREB (bZIP)	0.916276	2629914	allele1	21.9492	strong	0.330722	4632	5048	ATF1_CREB1	chr19_2629914	chr19_2629914_G_A	chr19	2629914	G	A	-0.524164	0.047931	TRUE	QTL_shared	distal	AP-1/ATF/CREB (bZIP)
chr19	2785273	2785279	7	*	ATF1_CREB1	pos_patterns.pattern_5	AP-1/ATF/CREB (bZIP)	0.951583	2785275	allele1	5.7661	strong	0.136784	4632	5052	ATF1_CREB1	chr19_2785275	chr19_2785275_G_C	chr19	2785275	G	C	-0.208071	0.042028	TRUE	QTL_shared	promoter	AP-1/ATF/CREB (bZIP)
chr10	3125706	3125712	7	*	ATF1_CREB1	pos_patterns.pattern_5	AP-1/ATF/CREB (bZIP)	0.801366	3125710	allele1	10.8493	strong	0.124903	4632	1362	ATF1_CREB1	chr10_3125710	chr10_3125710_G_A	chr10	3125710	G	A	-0.346901	0.0491244	FALSE	ChromBPNet_specific	distal	AP-1/ATF/CREB (bZIP)
chr10	3516777	3516783	7	*	ATF1_CREB1	pos_patterns.pattern_5	AP-1/ATF/CREB (bZIP)	0.909981	3516779	allele1	9.59451	strong	0.132724	4632	1396	ATF1_CREB1	chr10_3516779	chr10_3516779_A_G	chr10	3516779	A	G	-0.229051	0.0583832	FALSE	ChromBPNet_specific	distal	AP-1/ATF/CREB (bZIP)
chr10	3782240	3782246	7	*	ATF1_CREB1	pos_patterns.pattern_5	AP-1/ATF/CREB (bZIP)	0.908096	3782241	allele1	11.8889	strong	0.140662	4632	1401	ATF1_CREB1	chr10_3782241	chr10_3782241_C_T	chr10	3782241	C	T	-0.245114	0.0370537	FALSE	ChromBPNet_specific	promoter	AP-1/ATF/CREB (bZIP)
chr16	4016981	4016987	7	*	ATF1_CREB1	pos_patterns.pattern_5	AP-1/ATF/CREB (bZIP)	0.954445	4016983	allele1	37.7529	strong	0.20152	4632	3991	ATF1_CREB1	chr16_4016983	chr16_4016983_G_T	chr16	4016983	G	T	-0.590031	0.0603872	FALSE	ChromBPNet_specific	distal	AP-1/ATF/CREB (bZIP)
chr3	4814724	4814730	7	*	ATF1_CREB1	pos_patterns.pattern_5	AP-1/ATF/CREB (bZIP)	0.900077	4814727	allele1	5.52654	strong	0.186868	4632	7679	ATF1_CREB1	chr3_4814727	chr3_4814727_C_T	chr3	4814727	C	T	-0.427711	0.062445	FALSE	ChromBPNet_specific	distal	AP-1/ATF/CREB (bZIP)
chr20	5090379	5090385	7	*	ATF1_CREB1	pos_patterns.pattern_5	AP-1/ATF/CREB (bZIP)	0.924736	5090383	allele1	27.9539	strong	0.264981	4632	6530	ATF1_CREB1	chr20_5090383	chr20_5090383_G_A	chr20	5090383	G	A	-0.45487	0.04477	TRUE	QTL_shared	distal	AP-1/ATF/CREB (bZIP)
chr5	6758985	6758991	7	*	ATF1_CREB1	pos_patterns.pattern_5	AP-1/ATF/CREB (bZIP)	0.966341	6758989	allele1	40.4609	strong	0.152569	4632	8880	ATF1_CREB1	chr5_6758989	chr5_6758989_G_A	chr5	6758989	G	A	-0.416616	0.063665	FALSE	ChromBPNet_specific	distal	AP-1/ATF/CREB (bZIP)
chr6	6826842	6826848	7	*	ATF1_CREB1	pos_patterns.pattern_5	AP-1/ATF/CREB (bZIP)	0.939216	6826846	allele1	34.9194	strong	0.219894	4632	9792	ATF1_CREB1	chr6_6826846	chr6_6826846_G_A	chr6	6826846	G	A	-0.587616	0.0635723	FALSE	ChromBPNet_specific	distal	AP-1/ATF/CREB (bZIP)
chr9	6894015	6894021	7	*	ATF1_CREB1	pos_patterns.pattern_5	AP-1/ATF/CREB (bZIP)	0.933007	6894018	allele1	20.5511	strong	0.109153	4632	11305	ATF1_CREB1	chr9_6894018	chr9_6894018_C_T	chr9	6894018	C	T	-0.263064	0.0489328	FALSE	ChromBPNet_specific	distal	AP-1/ATF/CREB (bZIP)
chr6	7939628	7939634	7	*	ATF1_CREB1	pos_patterns.pattern_5	AP-1/ATF/CREB (bZIP)	0.943781	7939631	allele1	36.343	strong	0.136115	4632	9820	ATF1_CREB1	chr6_7939631	chr6_7939631_C_T	chr6	7939631	C	T	-0.288356	0.0453696	FALSE	ChromBPNet_specific	distal	AP-1/ATF/CREB (bZIP)
chr4	8199190	8199196	7	*	ATF1_CREB1	pos_patterns.pattern_5	AP-1/ATF/CREB (bZIP)	0.931368	8199191	allele1	8.3969	strong	0.133833	4632	8321	ATF1_CREB1	chr4_8199191	chr4_8199191_C_T	chr4	8199191	C	T	-0.266044	0.0305931	FALSE	ChromBPNet_specific	distal	AP-1/ATF/CREB (bZIP)
chr19	8308138	8308144	7	*	ATF1_CREB1	pos_patterns.pattern_5	AP-1/ATF/CREB (bZIP)	0.923903	8308139	allele1	16.8948	strong	0.131858	4632	5346	ATF1_CREB1	chr19_8308139	chr19_8308139_C_G	chr19	8308139	C	G	-0.78466	0.165025	TRUE	QTL_shared	promoter	AP-1/ATF/CREB (bZIP)
chr10	10418691	10418697	7	*	ATF1_CREB1	pos_patterns.pattern_5	AP-1/ATF/CREB (bZIP)	0.883304	10418692	allele1	6.25976	strong	0.137402	4632	1093	ATF1_CREB1	chr10_10418692	chr10_10418692_C_A	chr10	10418692	C	A	-0.350664	0.0470531	TRUE	QTL_shared	distal	AP-1/ATF/CREB (bZIP)
chr6	11525935	11525941	7	*	ATF1_CREB1	pos_patterns.pattern_5	AP-1/ATF/CREB (bZIP)	0.896099	11525939	allele1	11.6726	strong	0.123778	4632	9031	ATF1_CREB1	chr6_11525939	chr6_11525939_G_A	chr6	11525939	G	A	-0.325249	0.0365224	FALSE	ChromBPNet_specific	distal	AP-1/ATF/CREB (bZIP)
chr2	11998378	11998384	7	*	ATF1_CREB1	pos_patterns.pattern_5	AP-1/ATF/CREB (bZIP)	0.959699	11998381	allele1	51.2582	strong	0.206043	4632	5475	ATF1_CREB1	chr2_11998381	chr2_11998381_C_T	chr2	11998381	C	T	-0.485098	0.053939	FALSE	ChromBPNet_specific	distal	AP-1/ATF/CREB (bZIP)
chr11	12175807	12175813	7	*	ATF1_CREB1	pos_patterns.pattern_5	AP-1/ATF/CREB (bZIP)	0.945302	12175811	allele1	88.5868	strong	0.199993	4632	1777	ATF1_CREB1	chr11_12175811	chr11_12175811_G_A	chr11	12175811	G	A	-0.460801	0.0803055	FALSE	ChromBPNet_specific	distal	AP-1/ATF/CREB (bZIP)
chr10	12253337	12253343	7	*	ATF1_CREB1	pos_patterns.pattern_5	AP-1/ATF/CREB (bZIP)	0.965722	12253339	allele1	60.1209	strong	0.139635	4632	1176	ATF1_CREB1	chr10_12253339	chr10_12253339_G_A	chr10	12253339	G	A	-0.293871	0.0556251	FALSE	ChromBPNet_specific	distal	AP-1/ATF/CREB (bZIP)
chr10	12253337	12253343	7	*	ATF1_CREB1	pos_patterns.pattern_5	AP-1/ATF/CREB (bZIP)	0.963711	12253340	allele1	56.8355	strong	0.128012	4632	1177	ATF1_CREB1	chr10_12253340	chr10_12253340_T_C	chr10	12253340	T	C	-0.241924	0.046788	FALSE	ChromBPNet_specific	distal	AP-1/ATF/CREB (bZIP)
chr3	13046164	13046170	7	*	ATF1_CREB1	pos_patterns.pattern_5	AP-1/ATF/CREB (bZIP)	0.965193	13046167	allele1	28.2338	strong	0.120952	4632	7231	ATF1_CREB1	chr3_13046167	chr3_13046167_C_T	chr3	13046167	C	T	-0.239391	0.0607797	FALSE	ChromBPNet_specific	distal	AP-1/ATF/CREB (bZIP)
chr6	13478882	13478888	7	*	ATF1_CREB1	pos_patterns.pattern_5	AP-1/ATF/CREB (bZIP)	0.942562	13478884	allele1	38.1523	strong	0.177783	4632	9106	ATF1_CREB1	chr6_13478884	chr6_13478884_G_A	chr6	13478884	G	A	-0.434746	0.0577207	TRUE	QTL_shared	distal	AP-1/ATF/CREB (bZIP)
chr6	13661898	13661904	7	*	ATF1_CREB1	pos_patterns.pattern_5	AP-1/ATF/CREB (bZIP)	0.929593	13661901	allele1	84.1618	strong	0.168447	4632	9117	ATF1_CREB1	chr6_13661901	chr6_13661901_C_T	chr6	13661901	C	T	-0.441988	0.0651446	TRUE	QTL_shared	distal	AP-1/ATF/CREB (bZIP)
chr6	13767618	13767624	7	*	ATF1_CREB1	pos_patterns.pattern_5	AP-1/ATF/CREB (bZIP)	0.832282	13767622	allele1	9.41597	strong	0.132719	4632	9128	ATF1_CREB1	chr6_13767622	chr6_13767622_G_A	chr6	13767622	G	A	-0.226484	0.0345728	FALSE	ChromBPNet_specific	distal	AP-1/ATF/CREB (bZIP)
chr3	15310963	15310971	9	*	JUN_ATF	pos_patterns.pattern_11	AP-1/ATF/CREB (bZIP)	0.943009	15310969	allele1	27.524	strong	0.184123	1061	7332	JUN_ATF	chr3_15310969	chr3_15310969_A_C	chr3	15310969	A	C	-0.588469	0.0826041	TRUE	QTL_shared	distal	AP-1/ATF/CREB (bZIP)
chr3	15378311	15378317	7	*	ATF1_CREB1	pos_patterns.pattern_5	AP-1/ATF/CREB (bZIP)	0.944977	15378317	allele1	13.4671	strong	0.279389	4632	7336	ATF1_CREB1	chr3_15378317	chr3_15378317_T_G	chr3	15378317	T	G	-0.300082	0.0576315	TRUE	QTL_shared	distal	AP-1/ATF/CREB (bZIP)
chr9	15552398	15552404	7	*	ATF1_CREB1	pos_patterns.pattern_5	AP-1/ATF/CREB (bZIP)	0.923924	15552401	allele1	49.4893	strong	0.123153	4632	11178	ATF1_CREB1	chr9_15552401	chr9_15552401_C_T	chr9	15552401	C	T	-0.214426	0.0435703	FALSE	ChromBPNet_specific	promoter	AP-1/ATF/CREB (bZIP)
chr16	16104397	16104403	7	*	ATF1_CREB1	pos_patterns.pattern_5	AP-1/ATF/CREB (bZIP)	0.915545	16104399	allele1	32.669	strong	0.154212	4632	3912	ATF1_CREB1	chr16_16104399	chr16_16104399_G_A	chr16	16104399	G	A	-0.367993	0.0656247	FALSE	ChromBPNet_specific	distal	AP-1/ATF/CREB (bZIP)
chr17	16690183	16690191	9	*	CREB1_AP1	pos_patterns.pattern_27	AP-1/ATF/CREB (bZIP)	0.937279	16690186	allele1	5.35588	strong	0.10565	103	4230	CREB1_AP1	chr17_16690186	chr17_16690186_T_C	chr17	16690186	T	C	0.241976	0.0831048	FALSE	ChromBPNet_specific	promoter	AP-1/ATF/CREB (bZIP)
chr19	17172030	17172036	7	*	ATF1_CREB1	pos_patterns.pattern_5	AP-1/ATF/CREB (bZIP)	0.947318	17172032	allele1	68.8689	strong	0.162314	4632	4986	ATF1_CREB1	chr19_17172032	chr19_17172032_A_G	chr19	17172032	A	G	-0.444477	0.0892936	FALSE	ChromBPNet_specific	distal	AP-1/ATF/CREB (bZIP)
chr22	17304078	17304084	7	*	ATF1_CREB1	pos_patterns.pattern_5	AP-1/ATF/CREB (bZIP)	0.863611	17304080	allele1	6.64345	strong	0.108139	4632	6775	ATF1_CREB1	chr22_17304080	chr22_17304080_G_A	chr22	17304080	G	A	-0.317249	0.0350377	TRUE	QTL_shared	distal	AP-1/ATF/CREB (bZIP)
chr19	17555542	17555548	7	*	ATF1_CREB1	pos_patterns.pattern_5	AP-1/ATF/CREB (bZIP)	0.943849	17555542	allele1	20.4222	strong	0.351202	4632	4997	ATF1_CREB1	chr19_17555542	chr19_17555542_A_G	chr19	17555542	A	G	-0.208765	0.0858429	TRUE	QTL_shared	promoter	AP-1/ATF/CREB (bZIP)
chr21	17730956	17730964	9	*	CREB1_AP1	pos_patterns.pattern_27	AP-1/ATF/CREB (bZIP)	0.872559	17730961	allele1	21.9198	strong	0.160011	103	6629	CREB1_AP1	chr21_17730961	chr21_17730961_T_C	chr21	17730961	T	C	-0.392018	0.0555102	FALSE	ChromBPNet_specific	distal	AP-1/ATF/CREB (bZIP)
chr11	18268507	18268513	7	*	ATF1_CREB1	pos_patterns.pattern_5	AP-1/ATF/CREB (bZIP)	0.961382	18268508	allele1	45.3401	strong	0.145119	4632	1860	ATF1_CREB1	chr11_18268508	chr11_18268508_C_G	chr11	18268508	C	G	-0.382406	0.0725397	FALSE	ChromBPNet_specific	distal	AP-1/ATF/CREB (bZIP)
chr11	18268516	18268522	7	*	ATF1_CREB1	pos_patterns.pattern_5	AP-1/ATF/CREB (bZIP)	0.96086	18268520	allele1	28.9071	strong	0.111735	4632	1861	ATF1_CREB1	chr11_18268520	chr11_18268520_G_T	chr11	18268520	G	T	-0.28762	0.0576752	FALSE	ChromBPNet_specific	distal	AP-1/ATF/CREB (bZIP)
chr16	18776708	18776714	7	*	ATF1_CREB1	pos_patterns.pattern_5	AP-1/ATF/CREB (bZIP)	0.932348	18776709	allele1	50.1668	strong	0.200781	4632	3922	ATF1_CREB1	chr16_18776709	chr16_18776709_C_G	chr16	18776709	C	G	-0.553011	0.127002	FALSE	ChromBPNet_specific	distal	AP-1/ATF/CREB (bZIP)
chr17	19063985	19063991	7	*	ATF1_CREB1	pos_patterns.pattern_5	AP-1/ATF/CREB (bZIP)	0.931045	19063989	allele1	20.932	strong	0.1016	4632	4257	ATF1_CREB1	chr17_19063989	chr17_19063989_G_A	chr17	19063989	G	A	-0.277436	0.0326268	FALSE	ChromBPNet_specific	promoter	AP-1/ATF/CREB (bZIP)
chr17	19188162	19188168	7	*	ATF1_CREB1	pos_patterns.pattern_5	AP-1/ATF/CREB (bZIP)	0.934839	19188163	allele1	22.1913	strong	0.133399	4632	4258	ATF1_CREB1	chr17_19188163	chr17_19188163_C_T	chr17	19188163	C	T	-0.258868	0.0308588	FALSE	ChromBPNet_specific	promoter	AP-1/ATF/CREB (bZIP)
chr17	19371127	19371133	7	*	ATF1_CREB1	pos_patterns.pattern_5	AP-1/ATF/CREB (bZIP)	0.942421	19371130	allele1	67.7192	strong	0.12198	4632	4262	ATF1_CREB1	chr17_19371130	chr17_19371130_C_G	chr17	19371130	C	G	-0.282691	0.061585	FALSE	ChromBPNet_specific	distal	AP-1/ATF/CREB (bZIP)
chr20	19968653	19968659	7	*	ATF1_CREB1	pos_patterns.pattern_5	AP-1/ATF/CREB (bZIP)	0.931065	19968656	allele1	28.0304	strong	0.307841	4632	6360	ATF1_CREB1	chr20_19968656	chr20_19968656_C_T	chr20	19968656	C	T	-0.521077	0.0442023	FALSE	ChromBPNet_specific	distal	AP-1/ATF/CREB (bZIP)
chr8	20251848	20251854	7	*	ATF1_CREB1	pos_patterns.pattern_5	AP-1/ATF/CREB (bZIP)	0.911475	20251852	allele1	39.4618	strong	0.297871	4632	10695	ATF1_CREB1	chr8_20251852	chr8_20251852_G_A	chr8	20251852	G	A	-1.05413	0.0909718	TRUE	QTL_shared	distal	AP-1/ATF/CREB (bZIP)
chr14	20280800	20280806	7	*	ATF1_CREB1	pos_patterns.pattern_5	AP-1/ATF/CREB (bZIP)	0.961654	20280801	allele1	39.7499	strong	0.145311	4632	3197	ATF1_CREB1	chr14_20280801	chr14_20280801_C_T	chr14	20280801	C	T	-0.324245	0.0477962	FALSE	ChromBPNet_specific	distal	AP-1/ATF/CREB (bZIP)
chr7	21262421	21262427	7	*	ATF1_CREB1	pos_patterns.pattern_5	AP-1/ATF/CREB (bZIP)	0.916438	21262422	allele1	32.3563	strong	0.157548	4632	10124	ATF1_CREB1	chr7_21262422	chr7_21262422_C_T	chr7	21262422	C	T	-0.466735	0.0684367	FALSE	ChromBPNet_specific	distal	AP-1/ATF/CREB (bZIP)
chr14	21797104	21797110	7	*	ATF1_CREB1	pos_patterns.pattern_5	AP-1/ATF/CREB (bZIP)	0.806709	21797105	allele1	5.65327	strong	0.144354	4632	3210	ATF1_CREB1	chr14_21797105	chr14_21797105_C_T	chr14	21797105	C	T	0.272695	0.0680279	FALSE	ChromBPNet_specific	promoter	AP-1/ATF/CREB (bZIP)
chr10	22341020	22341026	7	*	ATF1_CREB1	pos_patterns.pattern_5	AP-1/ATF/CREB (bZIP)	0.942367	22341022	allele1	37.8414	strong	0.181281	4632	1291	ATF1_CREB1	chr10_22341022	chr10_22341022_A_G	chr10	22341022	A	G	-0.20004	0.029233	FALSE	ChromBPNet_specific	promoter	AP-1/ATF/CREB (bZIP)
chr22	22616833	22616839	7	*	ATF1_CREB1	pos_patterns.pattern_5	AP-1/ATF/CREB (bZIP)	0.954341	22616837	allele1	21.7907	strong	0.142114	4632	6809	ATF1_CREB1	chr22_22616837	chr22_22616837_C_T	chr22	22616837	C	T	-0.287675	0.0468759	TRUE	QTL_shared	distal	AP-1/ATF/CREB (bZIP)
chr20	23350384	23350390	7	*	ATF1_CREB1	pos_patterns.pattern_5	AP-1/ATF/CREB (bZIP)	0.960653	23350384	allele1	40.1428	strong	0.156818	4632	6371	ATF1_CREB1	chr20_23350384	chr20_23350384_T_G	chr20	23350384	T	G	-0.229882	0.0589124	TRUE	QTL_shared	promoter	AP-1/ATF/CREB (bZIP)
chr14	23352969	23352975	7	*	ATF1_CREB1	pos_patterns.pattern_5	AP-1/ATF/CREB (bZIP)	0.947449	23352969	allele1	11.2641	strong	0.111241	4632	3227	ATF1_CREB1	chr14_23352969	chr14_23352969_T_A	chr14	23352969	T	A	0.46021	0.0601446	FALSE	ChromBPNet_specific	promoter	AP-1/ATF/CREB (bZIP)
chr22	23376476	23376482	7	*	ATF1_CREB1	pos_patterns.pattern_5	AP-1/ATF/CREB (bZIP)	0.857306	23376480	allele1	8.64294	strong	0.15393	4632	6821	ATF1_CREB1	chr22_23376480	chr22_23376480_G_A	chr22	23376480	G	A	-0.762944	0.107082	FALSE	ChromBPNet_specific	distal	AP-1/ATF/CREB (bZIP)
chr13	24254519	24254525	7	*	ATF1_CREB1	pos_patterns.pattern_5	AP-1/ATF/CREB (bZIP)	0.962842	24254522	allele1	34.1514	strong	0.161344	4632	2877	ATF1_CREB1	chr13_24254522	chr13_24254522_C_T	chr13	24254522	C	T	-0.269722	0.0503869	TRUE	QTL_shared	promoter	AP-1/ATF/CREB (bZIP)
chr6	24932610	24932618	9	*	JUN_ATF	pos_patterns.pattern_11	AP-1/ATF/CREB (bZIP)	0.948226	24932616	allele1	6.66704	strong	0.173309	1061	9366	JUN_ATF	chr6_24932616	chr6_24932616_C_T	chr6	24932616	C	T	-0.279561	0.0586696	FALSE	ChromBPNet_specific	distal	AP-1/ATF/CREB (bZIP)
chr6	27503730	27503736	7	*	ATF1_CREB1	pos_patterns.pattern_5	AP-1/ATF/CREB (bZIP)	0.924421	27503736	allele1	57.6595	strong	0.26081	4632	9416	ATF1_CREB1	chr6_27503736	chr6_27503736_A_G	chr6	27503736	A	G	-0.291247	0.0458569	FALSE	ChromBPNet_specific	distal	AP-1/ATF/CREB (bZIP)
chr2	28615924	28615930	7	*	ATF1_CREB1	pos_patterns.pattern_5	AP-1/ATF/CREB (bZIP)	0.932298	28615928	allele1	7.65946	strong	0.119878	4632	6044	ATF1_CREB1	chr2_28615928	chr2_28615928_G_A	chr2	28615928	G	A	-0.248129	0.0281583	FALSE	ChromBPNet_specific	distal	AP-1/ATF/CREB (bZIP)
chr13	28636601	28636607	7	*	ATF1_CREB1	pos_patterns.pattern_5	AP-1/ATF/CREB (bZIP)	0.952465	28636606	allele1	46.9958	strong	0.106988	4632	2910	ATF1_CREB1	chr13_28636606	chr13_28636606_A_T	chr13	28636606	A	T	-0.192533	0.0566121	FALSE	ChromBPNet_specific	distal	AP-1/ATF/CREB (bZIP)
chr16	29178298	29178304	7	*	ATF1_CREB1	pos_patterns.pattern_5	AP-1/ATF/CREB (bZIP)	0.939529	29178300	allele1	22.5587	strong	0.120051	4632	3959	ATF1_CREB1	chr16_29178300	chr16_29178300_G_A	chr16	29178300	G	A	-0.387329	0.0509216	FALSE	ChromBPNet_specific	distal	AP-1/ATF/CREB (bZIP)
chr22	30279228	30279234	7	*	ATF1_CREB1	pos_patterns.pattern_5	AP-1/ATF/CREB (bZIP)	0.962333	30279228	allele1	36.1281	strong	0.124281	4632	6859	ATF1_CREB1	chr22_30279228	chr22_30279228_A_C	chr22	30279228	A	C	-0.276022	0.0504262	FALSE	ChromBPNet_specific	distal	AP-1/ATF/CREB (bZIP)
chr22	30279228	30279234	7	*	ATF1_CREB1	pos_patterns.pattern_5	AP-1/ATF/CREB (bZIP)	0.959367	30279229	allele1	36.5539	strong	0.121937	4632	6860	ATF1_CREB1	chr22_30279229	chr22_30279229_C_T	chr22	30279229	C	T	-0.421095	0.0707403	FALSE	ChromBPNet_specific	distal	AP-1/ATF/CREB (bZIP)
chr16	30446028	30446034	7	*	ATF1_CREB1	pos_patterns.pattern_5	AP-1/ATF/CREB (bZIP)	0.92803	30446029	allele1	12.0006	strong	0.236463	4632	3968	ATF1_CREB1	chr16_30446029	chr16_30446029_C_T	chr16	30446029	C	T	-0.354771	0.0398313	FALSE	ChromBPNet_specific	promoter	AP-1/ATF/CREB (bZIP)
chr16	31033360	31033366	7	*	ATF1_CREB1	pos_patterns.pattern_5	AP-1/ATF/CREB (bZIP)	0.962858	31033362	allele1	21.7711	strong	0.278412	4632	3975	ATF1_CREB1	chr16_31033362	chr16_31033362_A_G	chr16	31033362	A	G	-0.350701	0.0495699	TRUE	QTL_shared	promoter	AP-1/ATF/CREB (bZIP)
chr12	31091909	31091915	7	*	ATF1_CREB1	pos_patterns.pattern_5	AP-1/ATF/CREB (bZIP)	0.959932	31091912	allele1	48.4914	strong	0.141404	4632	2481	ATF1_CREB1	chr12_31091912	chr12_31091912_C_G	chr12	31091912	C	G	-0.349631	0.0565853	FALSE	ChromBPNet_specific	distal	AP-1/ATF/CREB (bZIP)
chr3	31157204	31157210	7	*	ATF1_CREB1	pos_patterns.pattern_5	AP-1/ATF/CREB (bZIP)	0.95974	31157207	allele1	60.0986	strong	0.157056	4632	7553	ATF1_CREB1	chr3_31157207	chr3_31157207_C_T	chr3	31157207	C	T	-0.421073	0.0691805	TRUE	QTL_shared	distal	AP-1/ATF/CREB (bZIP)
chr3	31541207	31541213	7	*	ATF1_CREB1	pos_patterns.pattern_5	AP-1/ATF/CREB (bZIP)	0.917856	31541213	allele1	27.9155	strong	0.186172	4632	7556	ATF1_CREB1	chr3_31541213	chr3_31541213_A_C	chr3	31541213	A	C	-0.305108	0.0440095	FALSE	ChromBPNet_specific	distal	AP-1/ATF/CREB (bZIP)
chr12	31805067	31805073	7	*	ATF1_CREB1	pos_patterns.pattern_5	AP-1/ATF/CREB (bZIP)	0.936259	31805068	allele1	16.7988	strong	0.11198	4632	2492	ATF1_CREB1	chr12_31805068	chr12_31805068_C_T	chr12	31805068	C	T	-0.339174	0.0404211	FALSE	ChromBPNet_specific	distal	AP-1/ATF/CREB (bZIP)
chr6	32666827	32666833	7	*	ATF1_CREB1	pos_patterns.pattern_5	AP-1/ATF/CREB (bZIP)	0.965182	32666830	allele1	59.9479	strong	0.237145	4632	9606	ATF1_CREB1	chr6_32666830	chr6_32666830_C_T	chr6	32666830	C	T	-0.538528	0.0871286	FALSE	ChromBPNet_specific	distal	AP-1/ATF/CREB (bZIP)
chr13	32905311	32905319	9	*	JUN_ATF	pos_patterns.pattern_11	AP-1/ATF/CREB (bZIP)	0.966962	32905313	allele1	76.0454	strong	0.327666	1061	2935	JUN_ATF	chr13_32905313	chr13_32905313_A_T	chr13	32905313	A	T	-0.650451	0.0760894	TRUE	QTL_shared	distal	AP-1/ATF/CREB (bZIP)
chr21	33901906	33901912	7	*	ATF1_CREB1	pos_patterns.pattern_5	AP-1/ATF/CREB (bZIP)	0.891539	33901909	allele1	33.9034	strong	0.208403	4632	6669	ATF1_CREB1	chr21_33901909	chr21_33901909_C_T	chr21	33901909	C	T	-0.57913	0.104819	FALSE	ChromBPNet_specific	distal	AP-1/ATF/CREB (bZIP)
chr19	34678058	34678064	7	*	ATF1_CREB1	pos_patterns.pattern_5	AP-1/ATF/CREB (bZIP)	0.949789	34678059	allele1	47.6138	strong	0.151668	4632	5088	ATF1_CREB1	chr19_34678059	chr19_34678059_C_T	chr19	34678059	C	T	-0.317106	0.0454964	TRUE	QTL_shared	promoter	AP-1/ATF/CREB (bZIP)
chr5	35954509	35954515	7	*	ATF1_CREB1	pos_patterns.pattern_5	AP-1/ATF/CREB (bZIP)	0.962477	35954513	allele1	46.3071	strong	0.238897	4632	8751	ATF1_CREB1	chr5_35954513	chr5_35954513_G_A	chr5	35954513	G	A	-0.558041	0.0812221	FALSE	ChromBPNet_specific	distal	AP-1/ATF/CREB (bZIP)
chr17	36544996	36545002	7	*	ATF1_CREB1	pos_patterns.pattern_5	AP-1/ATF/CREB (bZIP)	0.920451	36544998	allele1	7.28692	strong	0.117259	4632	4316	ATF1_CREB1	chr17_36544998	chr17_36544998_A_C	chr17	36544998	A	C	-0.252838	0.0421072	FALSE	ChromBPNet_specific	promoter	AP-1/ATF/CREB (bZIP)
chr5	36690887	36690893	7	*	ATF1_CREB1	pos_patterns.pattern_5	AP-1/ATF/CREB (bZIP)	0.831406	36690892	allele1	14.7365	strong	0.186994	4632	8753	ATF1_CREB1	chr5_36690892	chr5_36690892_G_T	chr5	36690892	G	T	-0.784605	0.0992804	FALSE	ChromBPNet_specific	distal	AP-1/ATF/CREB (bZIP)
chr9	37375125	37375131	7	*	ATF1_CREB1	pos_patterns.pattern_5	AP-1/ATF/CREB (bZIP)	0.958899	37375129	allele1	87.0287	strong	0.550528	4632	11259	ATF1_CREB1	chr9_37375129	chr9_37375129_G_A	chr9	37375129	G	A	-0.99301	0.113851	FALSE	ChromBPNet_specific	distal	AP-1/ATF/CREB (bZIP)
chr2	37656769	37656777	9	*	JUN_ATF	pos_patterns.pattern_11	AP-1/ATF/CREB (bZIP)	0.819533	37656772	allele1	15.9383	strong	0.227217	1061	6072	JUN_ATF	chr2_37656772	chr2_37656772_A_G	chr2	37656772	A	G	-0.530323	0.0860863	FALSE	ChromBPNet_specific	distal	AP-1/ATF/CREB (bZIP)
chr19	37817825	37817831	7	*	ATF1_CREB1	pos_patterns.pattern_5	AP-1/ATF/CREB (bZIP)	0.891089	37817826	allele1	18.2389	strong	0.118524	4632	5114	ATF1_CREB1	chr19_37817826	chr19_37817826_C_T	chr19	37817826	C	T	-0.356874	0.0436214	TRUE	QTL_shared	promoter	AP-1/ATF/CREB (bZIP)
chr3	38004035	38004041	7	*	ATF1_CREB1	pos_patterns.pattern_5	AP-1/ATF/CREB (bZIP)	0.941392	38004037	allele1	66.0637	strong	0.120686	4632	7591	ATF1_CREB1	chr3_38004037	chr3_38004037_G_A	chr3	38004037	G	A	-0.335861	0.0511276	FALSE	ChromBPNet_specific	distal	AP-1/ATF/CREB (bZIP)
chr3	38203185	38203191	7	*	ATF1_CREB1	pos_patterns.pattern_5	AP-1/ATF/CREB (bZIP)	0.952456	38203189	allele1	56.2563	strong	0.318096	4632	7595	ATF1_CREB1	chr3_38203189	chr3_38203189_G_A	chr3	38203189	G	A	-0.777074	0.0740894	FALSE	ChromBPNet_specific	distal	AP-1/ATF/CREB (bZIP)
chr21	38306691	38306697	7	*	ATF1_CREB1	pos_patterns.pattern_5	AP-1/ATF/CREB (bZIP)	0.920093	38306694	allele1	8.89444	strong	0.172993	4632	6701	ATF1_CREB1	chr21_38306694	chr21_38306694_C_T	chr21	38306694	C	T	-0.337383	0.0409615	TRUE	QTL_shared	distal	AP-1/ATF/CREB (bZIP)
chr22	38389500	38389506	7	*	ATF1_CREB1	pos_patterns.pattern_5	AP-1/ATF/CREB (bZIP)	0.954357	38389502	allele1	83.3977	strong	0.130562	4632	6919	ATF1_CREB1	chr22_38389502	chr22_38389502_G_C	chr22	38389502	G	C	-0.337814	0.075001	TRUE	QTL_shared	promoter	AP-1/ATF/CREB (bZIP)
chr19	38557519	38557527	9	*	JUN_ATF	pos_patterns.pattern_11	AP-1/ATF/CREB (bZIP)	0.965158	38557523	allele1	12.3611	strong	0.116385	1061	5125	JUN_ATF	chr19_38557523	chr19_38557523_C_A	chr19	38557523	C	A	-0.262373	0.0443654	FALSE	ChromBPNet_specific	distal	AP-1/ATF/CREB (bZIP)
chr19	38769904	38769910	7	*	ATF1_CREB1	pos_patterns.pattern_5	AP-1/ATF/CREB (bZIP)	0.855742	38769904	allele1	5.8358	strong	0.146935	4632	5127	ATF1_CREB1	chr19_38769904	chr19_38769904_T_A	chr19	38769904	T	A	-0.419406	0.0723079	TRUE	QTL_shared	promoter	AP-1/ATF/CREB (bZIP)
chr6	38876611	38876617	7	*	ATF1_CREB1	pos_patterns.pattern_5	AP-1/ATF/CREB (bZIP)	0.963695	38876614	allele1	22.2318	strong	0.277076	4632	9691	ATF1_CREB1	chr6_38876614	chr6_38876614_T_C	chr6	38876614	T	C	-0.906435	0.084711	TRUE	QTL_shared	distal	AP-1/ATF/CREB (bZIP)
chr18	38941737	38941743	7	*	ATF1_CREB1	pos_patterns.pattern_5	AP-1/ATF/CREB (bZIP)	0.94438	38941740	allele1	81.4052	strong	0.109154	4632	4764	ATF1_CREB1	chr18_38941740	chr18_38941740_C_T	chr18	38941740	C	T	-0.156786	0.0339372	FALSE	ChromBPNet_specific	distal	AP-1/ATF/CREB (bZIP)
chr8	39951828	39951834	7	*	ATF1_CREB1	pos_patterns.pattern_5	AP-1/ATF/CREB (bZIP)	0.962148	39951833	allele1	53.8764	strong	0.145011	4632	10794	ATF1_CREB1	chr8_39951833	chr8_39951833_T_G	chr8	39951833	T	G	-0.24235	0.0500149	FALSE	ChromBPNet_specific	distal	AP-1/ATF/CREB (bZIP)
chr4	40284310	40284316	7	*	ATF1_CREB1	pos_patterns.pattern_5	AP-1/ATF/CREB (bZIP)	0.965528	40284311	allele1	7.64388	strong	0.116636	4632	8159	ATF1_CREB1	chr4_40284311	chr4_40284311_C_T	chr4	40284311	C	T	-0.334635	0.0689821	FALSE	ChromBPNet_specific	distal	AP-1/ATF/CREB (bZIP)
chr17	40307132	40307138	7	*	ATF1_CREB1	pos_patterns.pattern_5	AP-1/ATF/CREB (bZIP)	0.914611	40307136	allele1	29.0579	strong	0.104266	4632	4335	ATF1_CREB1	chr17_40307136	chr17_40307136_G_A	chr17	40307136	G	A	-0.451433	0.0816344	FALSE	ChromBPNet_specific	distal	AP-1/ATF/CREB (bZIP)
chr15	40323470	40323476	7	*	ATF1_CREB1	pos_patterns.pattern_5	AP-1/ATF/CREB (bZIP)	0.921912	40323470	allele1	14.1715	strong	0.183574	4632	3608	ATF1_CREB1	chr15_40323470	chr15_40323470_T_C	chr15	40323470	T	C	-0.284827	0.0727252	FALSE	ChromBPNet_specific	promoter	AP-1/ATF/CREB (bZIP)
chr22	40728985	40728991	7	*	ATF1_CREB1	pos_patterns.pattern_5	AP-1/ATF/CREB (bZIP)	0.941723	40728988	allele1	10.6328	strong	0.100805	4632	6941	ATF1_CREB1	chr22_40728988	chr22_40728988_C_T	chr22	40728988	C	T	-0.2739	0.0281488	FALSE	ChromBPNet_specific	distal	AP-1/ATF/CREB (bZIP)
chr19	41263115	41263121	7	*	ATF1_CREB1	pos_patterns.pattern_5	AP-1/ATF/CREB (bZIP)	0.892806	41263120	allele1	12.3982	strong	0.12381	4632	5148	ATF1_CREB1	chr19_41263120	chr19_41263120_A_T	chr19	41263120	A	T	0.24505	0.0288709	TRUE	QTL_shared	promoter	AP-1/ATF/CREB (bZIP)
chr21	41362487	41362493	7	*	ATF1_CREB1	pos_patterns.pattern_5	AP-1/ATF/CREB (bZIP)	0.943861	41362487	allele1	17.2444	strong	0.183643	4632	6709	ATF1_CREB1	chr21_41362487	chr21_41362487_T_G	chr21	41362487	T	G	-0.56195	0.0663524	FALSE	ChromBPNet_specific	promoter	AP-1/ATF/CREB (bZIP)
chr8	41545254	41545260	7	*	ATF1_CREB1	pos_patterns.pattern_5	AP-1/ATF/CREB (bZIP)	0.930119	41545256	allele1	18.4236	strong	0.131333	4632	10797	ATF1_CREB1	chr8_41545256	chr8_41545256_G_A	chr8	41545256	G	A	-0.596816	0.0692953	TRUE	QTL_shared	promoter	AP-1/ATF/CREB (bZIP)
chr22	41843214	41843222	9	*	JUN_ATF	pos_patterns.pattern_11	AP-1/ATF/CREB (bZIP)	0.892187	41843218	allele1	20.4083	strong	0.194716	1061	6950	JUN_ATF	chr22_41843218	chr22_41843218_C_T	chr22	41843218	C	T	-0.44935	0.0778703	FALSE	ChromBPNet_specific	distal	AP-1/ATF/CREB (bZIP)
chr22	41873525	41873531	7	*	ATF1_CREB1	pos_patterns.pattern_5	AP-1/ATF/CREB (bZIP)	0.845428	41873528	allele1	7.85906	strong	0.100464	4632	6951	ATF1_CREB1	chr22_41873528	chr22_41873528_C_T	chr22	41873528	C	T	-0.378357	0.0381801	TRUE	QTL_shared	distal	AP-1/ATF/CREB (bZIP)
chr1	41918140	41918146	7	*	ATF1_CREB1	pos_patterns.pattern_5	AP-1/ATF/CREB (bZIP)	0.918207	41918143	allele1	27.6164	strong	0.148378	4632	825	ATF1_CREB1	chr1_41918143	chr1_41918143_C_G	chr1	41918143	C	G	-0.515751	0.0602256	TRUE	QTL_shared	distal	AP-1/ATF/CREB (bZIP)
chr8	42330190	42330196	7	*	ATF1_CREB1	pos_patterns.pattern_5	AP-1/ATF/CREB (bZIP)	0.95601	42330194	allele1	12.8076	strong	0.126427	4632	10803	ATF1_CREB1	chr8_42330194	chr8_42330194_G_A	chr8	42330194	G	A	-0.330655	0.0651759	FALSE	ChromBPNet_specific	distal	AP-1/ATF/CREB (bZIP)
chr22	42333089	42333095	7	*	ATF1_CREB1	pos_patterns.pattern_5	AP-1/ATF/CREB (bZIP)	0.945813	42333090	allele1	99.9008	strong	0.134628	4632	6962	ATF1_CREB1	chr22_42333090	chr22_42333090_C_T	chr22	42333090	C	T	-0.300149	0.0716991	FALSE	ChromBPNet_specific	distal	AP-1/ATF/CREB (bZIP)
chr17	42441900	42441906	7	*	ATF1_CREB1	pos_patterns.pattern_5	AP-1/ATF/CREB (bZIP)	0.954193	42441903	allele1	40.9633	strong	0.132216	4632	4356	ATF1_CREB1	chr17_42441903	chr17_42441903_C_T	chr17	42441903	C	T	-0.449715	0.071011	FALSE	ChromBPNet_specific	distal	AP-1/ATF/CREB (bZIP)
chr15	43253526	43253532	7	*	ATF1_CREB1	pos_patterns.pattern_5	AP-1/ATF/CREB (bZIP)	0.9654	43253530	allele1	75.2938	strong	0.301357	4632	3620	ATF1_CREB1	chr15_43253530	chr15_43253530_G_A	chr15	43253530	G	A	-0.678002	0.0705832	TRUE	QTL_shared	distal	AP-1/ATF/CREB (bZIP)
chr2	43294024	43294030	7	*	ATF1_CREB1	pos_patterns.pattern_5	AP-1/ATF/CREB (bZIP)	0.940142	43294028	allele1	34.9429	strong	0.368504	4632	6101	ATF1_CREB1	chr2_43294028	chr2_43294028_G_A	chr2	43294028	G	A	-1.13129	0.104848	TRUE	QTL_shared	distal	AP-1/ATF/CREB (bZIP)
chr7	43630722	43630728	7	*	ATF1_CREB1	pos_patterns.pattern_5	AP-1/ATF/CREB (bZIP)	0.909339	43630724	allele1	16.0085	strong	0.178837	4632	10238	ATF1_CREB1	chr7_43630724	chr7_43630724_G_A	chr7	43630724	G	A	-0.411938	0.0480232	FALSE	ChromBPNet_specific	distal	AP-1/ATF/CREB (bZIP)
chr21	43917213	43917219	7	*	ATF1_CREB1	pos_patterns.pattern_5	AP-1/ATF/CREB (bZIP)	0.943597	43917215	allele1	10.6968	strong	0.103967	4632	6733	ATF1_CREB1	chr21_43917215	chr21_43917215_G_T	chr21	43917215	G	T	-0.396642	0.0492904	FALSE	ChromBPNet_specific	distal	AP-1/ATF/CREB (bZIP)
chr3	44198834	44198840	7	*	ATF1_CREB1	pos_patterns.pattern_5	AP-1/ATF/CREB (bZIP)	0.811314	44198836	allele1	5.95124	strong	0.153258	4632	7636	ATF1_CREB1	chr3_44198836	chr3_44198836_G_A	chr3	44198836	G	A	-0.202787	0.0245488	FALSE	ChromBPNet_specific	distal	AP-1/ATF/CREB (bZIP)
chr21	44583908	44583914	7	*	ATF1_CREB1	pos_patterns.pattern_5	AP-1/ATF/CREB (bZIP)	0.930205	44583909	allele1	24.6707	strong	0.164475	4632	6741	ATF1_CREB1	chr21_44583909	chr21_44583909_C_T	chr21	44583909	C	T	-0.382961	0.0580487	FALSE	ChromBPNet_specific	distal	AP-1/ATF/CREB (bZIP)
chr21	44654171	44654177	7	*	ATF1_CREB1	pos_patterns.pattern_5	AP-1/ATF/CREB (bZIP)	0.932414	44654174	allele1	36.2728	strong	0.236049	4632	6743	ATF1_CREB1	chr21_44654174	chr21_44654174_C_T	chr21	44654174	C	T	-0.567155	0.0538713	FALSE	ChromBPNet_specific	promoter	AP-1/ATF/CREB (bZIP)
chr18	44839324	44839330	7	*	ATF1_CREB1	pos_patterns.pattern_5	AP-1/ATF/CREB (bZIP)	0.823166	44839326	allele1	22.2123	strong	0.27807	4632	4768	ATF1_CREB1	chr18_44839326	chr18_44839326_G_A	chr18	44839326	G	A	-1.40226	0.1723	TRUE	QTL_shared	distal	AP-1/ATF/CREB (bZIP)
chr12	44864019	44864025	7	*	ATF1_CREB1	pos_patterns.pattern_5	AP-1/ATF/CREB (bZIP)	0.891523	44864021	allele1	18.1431	strong	0.222957	4632	2515	ATF1_CREB1	chr12_44864021	chr12_44864021_G_A	chr12	44864021	G	A	-0.618146	0.0673597	TRUE	QTL_shared	distal	AP-1/ATF/CREB (bZIP)
chr7	44915216	44915222	7	*	ATF1_CREB1	pos_patterns.pattern_5	AP-1/ATF/CREB (bZIP)	0.887068	44915217	allele1	16.3993	strong	0.154773	4632	10252	ATF1_CREB1	chr7_44915217	chr7_44915217_C_T	chr7	44915217	C	T	-0.45743	0.0430177	TRUE	QTL_shared	distal	AP-1/ATF/CREB (bZIP)
chr22	45170055	45170061	7	*	ATF1_CREB1	pos_patterns.pattern_5	AP-1/ATF/CREB (bZIP)	0.964629	45170056	allele1	65.9224	strong	0.329754	4632	6990	ATF1_CREB1	chr22_45170056	chr22_45170056_G_A	chr22	45170056	G	A	-0.474489	0.0694997	TRUE	QTL_shared	distal	AP-1/ATF/CREB (bZIP)
chr21	45228125	45228131	7	*	ATF1_CREB1	pos_patterns.pattern_5	AP-1/ATF/CREB (bZIP)	0.934335	45228126	allele1	21.4744	strong	0.1483	4632	6754	ATF1_CREB1	chr21_45228126	chr21_45228126_C_T	chr21	45228126	C	T	-0.335324	0.0495708	TRUE	QTL_shared	distal	AP-1/ATF/CREB (bZIP)
chr10	45420492	45420498	7	*	ATF1_CREB1	pos_patterns.pattern_5	AP-1/ATF/CREB (bZIP)	0.943821	45420493	allele1	9.35939	strong	0.103548	4632	1438	ATF1_CREB1	chr10_45420493	chr10_45420493_C_T	chr10	45420493	C	T	-0.177506	0.0437304	FALSE	ChromBPNet_specific	distal	AP-1/ATF/CREB (bZIP)
chr12	46214779	46214787	9	*	CREB1_AP1	pos_patterns.pattern_27	AP-1/ATF/CREB (bZIP)	0.807241	46214779	allele1	23.4321	strong	0.143957	103	2524	CREB1_AP1	chr12_46214779	chr12_46214779_T_C	chr12	46214779	T	C	0.386249	0.0459363	FALSE	ChromBPNet_specific	distal	AP-1/ATF/CREB (bZIP)
chr2	46431244	46431250	7	*	ATF1_CREB1	pos_patterns.pattern_5	AP-1/ATF/CREB (bZIP)	0.93378	46431247	allele1	5.66967	strong	0.100855	4632	6116	ATF1_CREB1	chr2_46431247	chr2_46431247_C_T	chr2	46431247	C	T	-0.311764	0.0443925	FALSE	ChromBPNet_specific	distal	AP-1/ATF/CREB (bZIP)
chr13	46651189	46651195	7	*	ATF1_CREB1	pos_patterns.pattern_5	AP-1/ATF/CREB (bZIP)	0.928823	46651191	allele1	36.4643	strong	0.176472	4632	2994	ATF1_CREB1	chr13_46651191	chr13_46651191_G_A	chr13	46651191	G	A	-0.43728	0.0713481	TRUE	QTL_shared	distal	AP-1/ATF/CREB (bZIP)
chr22	47214001	47214007	7	*	ATF1_CREB1	pos_patterns.pattern_5	AP-1/ATF/CREB (bZIP)	0.855712	47214002	allele1	23.5111	strong	0.141645	4632	7010	ATF1_CREB1	chr22_47214002	chr22_47214002_C_T	chr22	47214002	C	T	-0.197539	0.0348848	FALSE	ChromBPNet_specific	distal	AP-1/ATF/CREB (bZIP)
chr17	47324910	47324916	7	*	ATF1_CREB1	pos_patterns.pattern_5	AP-1/ATF/CREB (bZIP)	0.929023	47324913	allele1	43.9938	strong	0.145646	4632	4394	ATF1_CREB1	chr17_47324913	chr17_47324913_C_G	chr17	47324913	C	G	-0.526601	0.112976	TRUE	QTL_shared	promoter	AP-1/ATF/CREB (bZIP)
chr2	48357159	48357165	7	*	ATF1_CREB1	pos_patterns.pattern_5	AP-1/ATF/CREB (bZIP)	0.880093	48357163	allele1	10.8588	strong	0.255557	4632	6131	ATF1_CREB1	chr2_48357163	chr2_48357163_G_A	chr2	48357163	G	A	-0.291524	0.0330931	TRUE	QTL_shared	distal	AP-1/ATF/CREB (bZIP)
chr12	49234035	49234041	7	*	ATF1_CREB1	pos_patterns.pattern_5	AP-1/ATF/CREB (bZIP)	0.83991	49234036	allele1	7.23215	strong	0.138473	4632	2551	ATF1_CREB1	chr12_49234036	chr12_49234036_G_C	chr12	49234036	G	C	-0.203286	0.0419977	FALSE	ChromBPNet_specific	distal	AP-1/ATF/CREB (bZIP)
chr10	49254798	49254804	7	*	ATF1_CREB1	pos_patterns.pattern_5	AP-1/ATF/CREB (bZIP)	0.954524	49254800	allele1	43.9018	strong	0.281439	4632	1457	ATF1_CREB1	chr10_49254800	chr10_49254800_G_T	chr10	49254800	G	T	-0.630286	0.0744008	TRUE	QTL_shared	distal	AP-1/ATF/CREB (bZIP)
chr2	49974241	49974247	7	*	ATF1_CREB1	pos_patterns.pattern_5	AP-1/ATF/CREB (bZIP)	0.937258	49974245	allele1	47.0142	strong	0.412398	4632	6135	ATF1_CREB1	chr2_49974245	chr2_49974245_G_A	chr2	49974245	G	A	-0.664192	0.0449804	FALSE	ChromBPNet_specific	distal	AP-1/ATF/CREB (bZIP)
chr19	50004076	50004084	9	*	JUN_ATF	pos_patterns.pattern_11	AP-1/ATF/CREB (bZIP)	0.950721	50004079	allele1	29.1223	strong	0.118163	1061	5241	JUN_ATF	chr19_50004079	chr19_50004079_A_G	chr19	50004079	A	G	-0.316909	0.083967	FALSE	ChromBPNet_specific	distal	AP-1/ATF/CREB (bZIP)
chr5	50489688	50489694	7	*	ATF1_CREB1	pos_patterns.pattern_5	AP-1/ATF/CREB (bZIP)	0.962208	50489690	allele1	68.5102	strong	0.467559	4632	8792	ATF1_CREB1	chr5_50489690	chr5_50489690_A_G	chr5	50489690	A	G	-0.855976	0.0699259	TRUE	QTL_shared	distal	AP-1/ATF/CREB (bZIP)
chr3	50636494	50636500	7	*	ATF1_CREB1	pos_patterns.pattern_5	AP-1/ATF/CREB (bZIP)	0.961541	50636497	allele1	28.1408	strong	0.249989	4632	7699	ATF1_CREB1	chr3_50636497	chr3_50636497_C_T	chr3	50636497	C	T	-0.574919	0.0721385	FALSE	ChromBPNet_specific	distal	AP-1/ATF/CREB (bZIP)
chr16	50684126	50684132	7	*	ATF1_CREB1	pos_patterns.pattern_5	AP-1/ATF/CREB (bZIP)	0.806802	50684130	allele1	5.34069	strong	0.151195	4632	4016	ATF1_CREB1	chr16_50684130	chr16_50684130_G_A	chr16	50684130	G	A	0.285513	0.0301583	TRUE	QTL_shared	distal	AP-1/ATF/CREB (bZIP)
chr1	51534714	51534720	7	*	ATF1_CREB1	pos_patterns.pattern_5	AP-1/ATF/CREB (bZIP)	0.955049	51534718	allele1	28.3452	strong	0.148426	4632	868	ATF1_CREB1	chr1_51534718	chr1_51534718_G_A	chr1	51534718	G	A	-0.445749	0.0712435	FALSE	ChromBPNet_specific	distal	AP-1/ATF/CREB (bZIP)
chr2	53995024	53995030	7	*	ATF1_CREB1	pos_patterns.pattern_5	AP-1/ATF/CREB (bZIP)	0.939574	53995028	allele1	10.8269	strong	0.15063	4632	6139	ATF1_CREB1	chr2_53995028	chr2_53995028_C_A	chr2	53995028	C	A	-0.182867	0.0425709	FALSE	ChromBPNet_specific	distal	AP-1/ATF/CREB (bZIP)
chr5	54647013	54647019	7	*	ATF1_CREB1	pos_patterns.pattern_5	AP-1/ATF/CREB (bZIP)	0.942682	54647014	allele1	14.8758	strong	0.107104	4632	8818	ATF1_CREB1	chr5_54647014	chr5_54647014_C_T	chr5	54647014	C	T	-0.233846	0.0513943	FALSE	ChromBPNet_specific	distal	AP-1/ATF/CREB (bZIP)
chr2	54882002	54882008	7	*	ATF1_CREB1	pos_patterns.pattern_5	AP-1/ATF/CREB (bZIP)	0.962324	54882006	allele1	30.1985	strong	0.252025	4632	6154	ATF1_CREB1	chr2_54882006	chr2_54882006_G_A	chr2	54882006	G	A	-0.582688	0.0579605	FALSE	ChromBPNet_specific	distal	AP-1/ATF/CREB (bZIP)
chr16	55752817	55752825	9	*	JUN_ATF	pos_patterns.pattern_11	AP-1/ATF/CREB (bZIP)	0.90875	55752818	allele1	9.95091	strong	0.231093	1061	4028	JUN_ATF	chr16_55752818	chr16_55752818_G_C	chr16	55752818	G	C	-0.410514	0.0660756	FALSE	ChromBPNet_specific	distal	AP-1/ATF/CREB (bZIP)
chr14	56117903	56117909	7	*	ATF1_CREB1	pos_patterns.pattern_5	AP-1/ATF/CREB (bZIP)	0.958139	56117907	allele1	41.4484	strong	0.15696	4632	3333	ATF1_CREB1	chr14_56117907	chr14_56117907_G_A	chr14	56117907	G	A	-0.353215	0.0555233	TRUE	QTL_shared	promoter	AP-1/ATF/CREB (bZIP)
chr18	56638714	56638720	7	*	ATF1_CREB1	pos_patterns.pattern_5	AP-1/ATF/CREB (bZIP)	0.940271	56638718	allele1	27.5989	strong	0.481766	4632	4816	ATF1_CREB1	chr18_56638718	chr18_56638718_C_T	chr18	56638718	C	T	-0.212993	0.0800831	TRUE	QTL_shared	distal	AP-1/ATF/CREB (bZIP)
chr3	56735415	56735421	7	*	ATF1_CREB1	pos_patterns.pattern_5	AP-1/ATF/CREB (bZIP)	0.949531	56735418	allele1	57.7313	strong	0.262843	4632	7725	ATF1_CREB1	chr3_56735418	chr3_56735418_C_T	chr3	56735418	C	T	-0.761485	0.0853318	FALSE	ChromBPNet_specific	distal	AP-1/ATF/CREB (bZIP)
chr15	57561384	57561390	7	*	ATF1_CREB1	pos_patterns.pattern_5	AP-1/ATF/CREB (bZIP)	0.925242	57561386	allele1	33.9277	strong	0.101164	4632	3668	ATF1_CREB1	chr15_57561386	chr15_57561386_G_A	chr15	57561386	G	A	-0.244419	0.0464928	FALSE	ChromBPNet_specific	distal	AP-1/ATF/CREB (bZIP)
chr15	57587270	57587276	7	*	ATF1_CREB1	pos_patterns.pattern_5	AP-1/ATF/CREB (bZIP)	0.847314	57587272	allele1	5.84688	strong	0.101322	4632	3669	ATF1_CREB1	chr15_57587272	chr15_57587272_G_A	chr15	57587272	G	A	-0.388743	0.0444169	TRUE	QTL_shared	distal	AP-1/ATF/CREB (bZIP)
chr18	57667059	57667065	7	*	ATF1_CREB1	pos_patterns.pattern_5	AP-1/ATF/CREB (bZIP)	0.919019	57667063	allele1	78.198	strong	0.230743	4632	4820	ATF1_CREB1	chr18_57667063	chr18_57667063_G_A	chr18	57667063	G	A	-0.667227	0.0985256	FALSE	ChromBPNet_specific	distal	AP-1/ATF/CREB (bZIP)
chr10	58282811	58282817	7	*	ATF1_CREB1	pos_patterns.pattern_5	AP-1/ATF/CREB (bZIP)	0.803846	58282816	allele1	9.55185	strong	0.132736	4632	1482	ATF1_CREB1	chr10_58282816	chr10_58282816_A_G	chr10	58282816	A	G	-0.297265	0.0410353	TRUE	QTL_shared	distal	AP-1/ATF/CREB (bZIP)
chr1	58576507	58576513	7	*	ATF1_CREB1	pos_patterns.pattern_5	AP-1/ATF/CREB (bZIP)	0.957968	58576509	allele1	26.1469	strong	0.18369	4632	897	ATF1_CREB1	chr1_58576509	chr1_58576509_G_T	chr1	58576509	G	T	-0.346976	0.088144	FALSE	ChromBPNet_specific	distal	AP-1/ATF/CREB (bZIP)
chr15	58750163	58750169	7	*	ATF1_CREB1	pos_patterns.pattern_5	AP-1/ATF/CREB (bZIP)	0.959321	58750164	allele1	15.8109	strong	0.134751	4632	3678	ATF1_CREB1	chr15_58750164	chr15_58750164_C_A	chr15	58750164	C	A	-0.178669	0.0731439	FALSE	ChromBPNet_specific	promoter	AP-1/ATF/CREB (bZIP)
chr5	59357556	59357562	7	*	ATF1_CREB1	pos_patterns.pattern_5	AP-1/ATF/CREB (bZIP)	0.935458	59357557	allele1	65.4885	strong	0.149369	4632	8850	ATF1_CREB1	chr5_59357557	chr5_59357557_C_T	chr5	59357557	C	T	-0.336482	0.0548839	TRUE	QTL_shared	distal	AP-1/ATF/CREB (bZIP)
chr15	59372945	59372951	7	*	ATF1_CREB1	pos_patterns.pattern_5	AP-1/ATF/CREB (bZIP)	0.912287	59372946	allele1	18.4988	strong	0.112578	4632	3680	ATF1_CREB1	chr15_59372946	chr15_59372946_C_A	chr15	59372946	C	A	-0.297262	0.0506309	FALSE	ChromBPNet_specific	promoter	AP-1/ATF/CREB (bZIP)
chr2	60841029	60841035	7	*	ATF1_CREB1	pos_patterns.pattern_5	AP-1/ATF/CREB (bZIP)	0.851083	60841032	allele1	13.2965	strong	0.120441	4632	6169	ATF1_CREB1	chr2_60841032	chr2_60841032_C_T	chr2	60841032	C	T	-0.414404	0.0534074	FALSE	ChromBPNet_specific	distal	AP-1/ATF/CREB (bZIP)
chr15	60932689	60932697	9	*	JUN_ATF	pos_patterns.pattern_11	AP-1/ATF/CREB (bZIP)	0.956351	60932693	allele1	22.3401	strong	0.227403	1061	3687	JUN_ATF	chr15_60932693	chr15_60932693_C_A	chr15	60932693	C	A	-0.553941	0.0654238	FALSE	ChromBPNet_specific	distal	AP-1/ATF/CREB (bZIP)
chr12	62467331	62467337	7	*	ATF1_CREB1	pos_patterns.pattern_5	AP-1/ATF/CREB (bZIP)	0.952435	62467331	allele1	62.1797	strong	0.259628	4632	2621	ATF1_CREB1	chr12_62467331	chr12_62467331_T_C	chr12	62467331	T	C	-0.280954	0.0479559	FALSE	ChromBPNet_specific	promoter	AP-1/ATF/CREB (bZIP)
chr11	62841494	62841500	7	*	ATF1_CREB1	pos_patterns.pattern_5	AP-1/ATF/CREB (bZIP)	0.922267	62841496	allele1	63.349	strong	0.186153	4632	2040	ATF1_CREB1	chr11_62841496	chr11_62841496_G_C	chr11	62841496	G	C	-0.346358	0.052308	FALSE	ChromBPNet_specific	promoter	AP-1/ATF/CREB (bZIP)
chr18	63106167	63106173	7	*	ATF1_CREB1	pos_patterns.pattern_5	AP-1/ATF/CREB (bZIP)	0.958113	63106169	allele1	98.3164	strong	0.306615	4632	4847	ATF1_CREB1	chr18_63106169	chr18_63106169_G_T	chr18	63106169	G	T	-0.901679	0.138534	FALSE	ChromBPNet_specific	distal	AP-1/ATF/CREB (bZIP)
chr15	64893700	64893706	7	*	ATF1_CREB1	pos_patterns.pattern_5	AP-1/ATF/CREB (bZIP)	0.960849	64893705	allele1	32.8876	strong	0.113974	4632	3708	ATF1_CREB1	chr15_64893705	chr15_64893705_T_A	chr15	64893705	T	A	-0.15185	0.0330404	TRUE	QTL_shared	distal	AP-1/ATF/CREB (bZIP)
chr3	66822785	66822791	7	*	ATF1_CREB1	pos_patterns.pattern_5	AP-1/ATF/CREB (bZIP)	0.94198	66822789	allele1	89.0706	strong	0.285318	4632	7777	ATF1_CREB1	chr3_66822789	chr3_66822789_G_A	chr3	66822789	G	A	-0.588122	0.0760684	FALSE	ChromBPNet_specific	distal	AP-1/ATF/CREB (bZIP)
chr15	67150252	67150260	9	*	JUN_ATF	pos_patterns.pattern_11	AP-1/ATF/CREB (bZIP)	0.965778	67150258	allele1	64.3563	strong	0.172609	1061	3725	JUN_ATF	chr15_67150258	chr15_67150258_C_T	chr15	67150258	C	T	-0.383879	0.0822513	TRUE	QTL_shared	distal	AP-1/ATF/CREB (bZIP)
chr4	67544895	67544901	7	*	ATF1_CREB1	pos_patterns.pattern_5	AP-1/ATF/CREB (bZIP)	0.947754	67544895	allele1	61.4405	strong	0.245653	4632	8235	ATF1_CREB1	chr4_67544895	chr4_67544895_T_C	chr4	67544895	T	C	-0.371885	0.0638357	TRUE	QTL_shared	promoter	AP-1/ATF/CREB (bZIP)
chr17	67818260	67818266	7	*	ATF1_CREB1	pos_patterns.pattern_5	AP-1/ATF/CREB (bZIP)	0.952185	67818266	allele1	35.3548	strong	0.469528	4632	4500	ATF1_CREB1	chr17_67818266	chr17_67818266_C_G	chr17	67818266	C	G	-0.552365	0.0657808	FALSE	ChromBPNet_specific	distal	AP-1/ATF/CREB (bZIP)
chr10	68527595	68527601	7	*	ATF1_CREB1	pos_patterns.pattern_5	AP-1/ATF/CREB (bZIP)	0.925983	68527595	allele1	9.51853	strong	0.197203	4632	1522	ATF1_CREB1	chr10_68527595	chr10_68527595_G_C	chr10	68527595	G	C	-0.180083	0.0418386	FALSE	ChromBPNet_specific	promoter	AP-1/ATF/CREB (bZIP)
chr9	68779978	68779984	7	*	ATF1_CREB1	pos_patterns.pattern_5	AP-1/ATF/CREB (bZIP)	0.89614	68779979	allele1	9.74805	strong	0.195359	4632	11304	ATF1_CREB1	chr9_68779979	chr9_68779979_T_G	chr9	68779979	T	G	0.231948	0.0514133	FALSE	ChromBPNet_specific	promoter	AP-1/ATF/CREB (bZIP)
chr4	69831921	69831927	7	*	ATF1_CREB1	pos_patterns.pattern_5	AP-1/ATF/CREB (bZIP)	0.871528	69831924	allele1	10.1303	strong	0.106516	4632	8248	ATF1_CREB1	chr4_69831924	chr4_69831924_C_G	chr4	69831924	C	G	-0.307233	0.042505	TRUE	QTL_shared	distal	AP-1/ATF/CREB (bZIP)
chr2	70293739	70293745	7	*	ATF1_CREB1	pos_patterns.pattern_5	AP-1/ATF/CREB (bZIP)	0.942821	70293743	allele1	19.3354	strong	0.280485	4632	6224	ATF1_CREB1	chr2_70293743	chr2_70293743_C_T	chr2	70293743	C	T	-0.430108	0.0505851	FALSE	ChromBPNet_specific	promoter	AP-1/ATF/CREB (bZIP)
chr14	70941828	70941834	7	*	ATF1_CREB1	pos_patterns.pattern_5	AP-1/ATF/CREB (bZIP)	0.810818	70941831	allele1	5.11415	strong	0.131088	4632	3417	ATF1_CREB1	chr14_70941831	chr14_70941831_C_T	chr14	70941831	C	T	-0.353668	0.0301998	TRUE	QTL_shared	distal	AP-1/ATF/CREB (bZIP)
chr2	71276845	71276851	7	*	ATF1_CREB1	pos_patterns.pattern_5	AP-1/ATF/CREB (bZIP)	0.825081	71276848	allele1	8.67192	strong	0.10749	4632	6239	ATF1_CREB1	chr2_71276848	chr2_71276848_T_C	chr2	71276848	T	C	-0.174647	0.0234586	TRUE	QTL_shared	promoter	AP-1/ATF/CREB (bZIP)
chr10	71638268	71638274	7	*	ATF1_CREB1	pos_patterns.pattern_5	AP-1/ATF/CREB (bZIP)	0.917234	71638271	allele1	33.4494	strong	0.182891	4632	1556	ATF1_CREB1	chr10_71638271	chr10_71638271_T_C	chr10	71638271	T	C	-0.233143	0.0368398	FALSE	ChromBPNet_specific	distal	AP-1/ATF/CREB (bZIP)
chr5	72308069	72308075	7	*	ATF1_CREB1	pos_patterns.pattern_5	AP-1/ATF/CREB (bZIP)	0.96629	72308071	allele1	19.6055	strong	0.118214	4632	8884	ATF1_CREB1	chr5_72308071	chr5_72308071_A_G	chr5	72308071	A	G	-0.248886	0.03073	FALSE	ChromBPNet_specific	distal	AP-1/ATF/CREB (bZIP)
chr17	72618445	72618451	7	*	ATF1_CREB1	pos_patterns.pattern_5	AP-1/ATF/CREB (bZIP)	0.935654	72618448	allele1	30.4967	strong	0.126031	4632	4529	ATF1_CREB1	chr17_72618448	chr17_72618448_C_T	chr17	72618448	C	T	-0.395429	0.060338	TRUE	QTL_shared	distal	AP-1/ATF/CREB (bZIP)
chr16	72932292	72932300	9	*	CREB1_AP1	pos_patterns.pattern_27	AP-1/ATF/CREB (bZIP)	0.835078	72932299	allele1	6.69397	strong	0.164814	103	4078	CREB1_AP1	chr16_72932299	chr16_72932299_A_G	chr16	72932299	A	G	-0.411756	0.0574346	FALSE	ChromBPNet_specific	distal	AP-1/ATF/CREB (bZIP)
chr14	74941793	74941799	7	*	ATF1_CREB1	pos_patterns.pattern_5	AP-1/ATF/CREB (bZIP)	0.93967	74941797	allele1	22.0192	strong	0.194281	4632	3446	ATF1_CREB1	chr14_74941797	chr14_74941797_G_A	chr14	74941797	G	A	-0.493031	0.0513318	TRUE	QTL_shared	distal	AP-1/ATF/CREB (bZIP)
chr9	75108779	75108785	7	*	ATF1_CREB1	pos_patterns.pattern_5	AP-1/ATF/CREB (bZIP)	0.913191	75108781	allele1	24.8692	strong	0.429148	4632	11323	ATF1_CREB1	chr9_75108781	chr9_75108781_G_A	chr9	75108781	G	A	-0.750195	0.0718467	FALSE	ChromBPNet_specific	distal	AP-1/ATF/CREB (bZIP)
chr17	75250394	75250400	7	*	ATF1_CREB1	pos_patterns.pattern_5	AP-1/ATF/CREB (bZIP)	0.955912	75250396	allele1	6.95107	strong	0.106503	4632	4561	ATF1_CREB1	chr17_75250396	chr17_75250396_G_A	chr17	75250396	G	A	-0.285581	0.0411937	FALSE	ChromBPNet_specific	distal	AP-1/ATF/CREB (bZIP)
chr18	75261803	75261809	7	*	ATF1_CREB1	pos_patterns.pattern_5	AP-1/ATF/CREB (bZIP)	0.95399	75261807	allele1	12.2497	strong	0.123421	4632	4881	ATF1_CREB1	chr18_75261807	chr18_75261807_G_A	chr18	75261807	G	A	-0.249517	0.0559037	TRUE	QTL_shared	distal	AP-1/ATF/CREB (bZIP)
chr13	75325898	75325904	7	*	ATF1_CREB1	pos_patterns.pattern_5	AP-1/ATF/CREB (bZIP)	0.896072	75325899	allele1	5.24669	strong	0.110634	4632	3047	ATF1_CREB1	chr13_75325899	chr13_75325899_C_A	chr13	75325899	C	A	-0.306876	0.0467125	FALSE	ChromBPNet_specific	distal	AP-1/ATF/CREB (bZIP)
chr12	75391316	75391322	7	*	ATF1_CREB1	pos_patterns.pattern_5	AP-1/ATF/CREB (bZIP)	0.95283	75391320	allele1	18.8037	strong	0.217304	4632	2677	ATF1_CREB1	chr12_75391320	chr12_75391320_C_T	chr12	75391320	C	T	-0.450702	0.0845523	TRUE	QTL_shared	promoter	AP-1/ATF/CREB (bZIP)
chr17	75571454	75571460	7	*	ATF1_CREB1	pos_patterns.pattern_5	AP-1/ATF/CREB (bZIP)	0.964487	75571454	allele1	10.948	strong	0.119589	4632	4569	ATF1_CREB1	chr17_75571454	chr17_75571454_T_G	chr17	75571454	T	G	-0.303709	0.0491846	TRUE	QTL_shared	distal	AP-1/ATF/CREB (bZIP)
chr3	75780232	75780238	7	*	ATF1_CREB1	pos_patterns.pattern_5	AP-1/ATF/CREB (bZIP)	0.95129	75780236	allele1	14.5222	strong	0.1766	4632	7812	ATF1_CREB1	chr3_75780236	chr3_75780236_G_A	chr3	75780236	G	A	-0.338127	0.0485013	TRUE	QTL_shared	distal	AP-1/ATF/CREB (bZIP)
chr17	75896517	75896523	7	*	ATF1_CREB1	pos_patterns.pattern_5	AP-1/ATF/CREB (bZIP)	0.907441	75896519	allele1	54.8683	strong	0.238024	4632	4582	ATF1_CREB1	chr17_75896519	chr17_75896519_G_A	chr17	75896519	G	A	-0.514771	0.059315	FALSE	ChromBPNet_specific	promoter	AP-1/ATF/CREB (bZIP)
chr4	76407883	76407889	7	*	ATF1_CREB1	pos_patterns.pattern_5	AP-1/ATF/CREB (bZIP)	0.860085	76407883	allele1	8.90978	strong	0.182034	4632	8282	ATF1_CREB1	chr4_76407883	chr4_76407883_C_T	chr4	76407883	C	T	0.797758	0.0683359	FALSE	ChromBPNet_specific	distal	AP-1/ATF/CREB (bZIP)
chr9	76417510	76417516	7	*	ATF1_CREB1	pos_patterns.pattern_5	AP-1/ATF/CREB (bZIP)	0.941367	76417511	allele1	47.5953	strong	0.246549	4632	11336	ATF1_CREB1	chr9_76417511	chr9_76417511_C_T	chr9	76417511	C	T	-0.600013	0.0827483	FALSE	ChromBPNet_specific	distal	AP-1/ATF/CREB (bZIP)
chr18	76983392	76983398	7	*	ATF1_CREB1	pos_patterns.pattern_5	AP-1/ATF/CREB (bZIP)	0.965664	76983396	allele1	5.49485	strong	0.140168	4632	4885	ATF1_CREB1	chr18_76983396	chr18_76983396_G_C	chr18	76983396	G	C	-0.624967	0.111519	FALSE	ChromBPNet_specific	distal	AP-1/ATF/CREB (bZIP)
chr17	77147049	77147055	7	*	ATF1_CREB1	pos_patterns.pattern_5	AP-1/ATF/CREB (bZIP)	0.949258	77147050	allele1	26.9736	strong	0.209903	4632	4594	ATF1_CREB1	chr17_77147050	chr17_77147050_C_T	chr17	77147050	C	T	-0.433557	0.0428661	FALSE	ChromBPNet_specific	distal	AP-1/ATF/CREB (bZIP)
chr17	77409963	77409971	9	*	CREB1_AP1	pos_patterns.pattern_27	AP-1/ATF/CREB (bZIP)	0.904544	77409963	allele1	9.77549	strong	0.114671	103	4600	CREB1_AP1	chr17_77409963	chr17_77409963_T_G	chr17	77409963	T	G	-0.526797	0.0928865	TRUE	QTL_shared	distal	AP-1/ATF/CREB (bZIP)
chr10	80522991	80522997	7	*	ATF1_CREB1	pos_patterns.pattern_5	AP-1/ATF/CREB (bZIP)	0.965063	80522995	allele1	58.4276	strong	0.333857	4632	1609	ATF1_CREB1	chr10_80522995	chr10_80522995_G_A	chr10	80522995	G	A	-0.655265	0.0759826	TRUE	QTL_shared	distal	AP-1/ATF/CREB (bZIP)
chr17	80892193	80892201	9	*	JUN_ATF	pos_patterns.pattern_11	AP-1/ATF/CREB (bZIP)	0.93939	80892199	allele1	53.4891	strong	0.243041	1061	4648	JUN_ATF	chr17_80892199	chr17_80892199_A_C	chr17	80892199	A	C	-0.672569	0.0902651	TRUE	QTL_shared	distal	AP-1/ATF/CREB (bZIP)
chr16	81469611	81469617	7	*	ATF1_CREB1	pos_patterns.pattern_5	AP-1/ATF/CREB (bZIP)	0.957647	81469614	allele1	53.1982	strong	0.144769	4632	4106	ATF1_CREB1	chr16_81469614	chr16_81469614_C_T	chr16	81469614	C	T	-0.327309	0.0464632	FALSE	ChromBPNet_specific	distal	AP-1/ATF/CREB (bZIP)
chr4	81562312	81562318	7	*	ATF1_CREB1	pos_patterns.pattern_5	AP-1/ATF/CREB (bZIP)	0.899771	81562314	allele1	12.8991	strong	0.174142	4632	8317	ATF1_CREB1	chr4_81562314	chr4_81562314_G_A	chr4	81562314	G	A	-0.31246	0.0367307	FALSE	ChromBPNet_specific	distal	AP-1/ATF/CREB (bZIP)
chr10	84139500	84139506	7	*	ATF1_CREB1	pos_patterns.pattern_5	AP-1/ATF/CREB (bZIP)	0.942341	84139503	allele1	23.1384	strong	0.289094	4632	1615	ATF1_CREB1	chr10_84139503	chr10_84139503_T_A	chr10	84139503	T	A	-0.186784	0.0451941	TRUE	QTL_shared	promoter	AP-1/ATF/CREB (bZIP)
chr2	85889046	85889052	7	*	ATF1_CREB1	pos_patterns.pattern_5	AP-1/ATF/CREB (bZIP)	0.943641	85889046	allele1	19.3251	strong	0.306799	4632	6277	ATF1_CREB1	chr2_85889046	chr2_85889046_A_G	chr2	85889046	A	G	-0.070042	0.048744	TRUE	QTL_shared	promoter	AP-1/ATF/CREB (bZIP)
chr16	87875275	87875281	7	*	ATF1_CREB1	pos_patterns.pattern_5	AP-1/ATF/CREB (bZIP)	0.91826	87875276	allele1	17.225	strong	0.137501	4632	4151	ATF1_CREB1	chr16_87875276	chr16_87875276_C_T	chr16	87875276	C	T	0.437519	0.0468949	TRUE	QTL_shared	distal	AP-1/ATF/CREB (bZIP)
chr9	88076280	88076286	7	*	ATF1_CREB1	pos_patterns.pattern_5	AP-1/ATF/CREB (bZIP)	0.911478	88076281	allele1	25.6673	strong	0.126119	4632	11362	ATF1_CREB1	chr9_88076281	chr9_88076281_G_C	chr9	88076281	G	C	-0.270666	0.0491498	FALSE	ChromBPNet_specific	distal	AP-1/ATF/CREB (bZIP)
chr6	90458539	90458545	7	*	ATF1_CREB1	pos_patterns.pattern_5	AP-1/ATF/CREB (bZIP)	0.924304	90458542	allele1	23.0812	strong	0.159645	4632	9856	ATF1_CREB1	chr6_90458542	chr6_90458542_C_T	chr6	90458542	C	T	-0.333324	0.0647717	FALSE	ChromBPNet_specific	distal	AP-1/ATF/CREB (bZIP)
chr1	92358139	92358145	7	*	ATF1_CREB1	pos_patterns.pattern_5	AP-1/ATF/CREB (bZIP)	0.939337	92358141	allele1	28.057	strong	0.102507	4632	1020	ATF1_CREB1	chr1_92358141	chr1_92358141_G_C	chr1	92358141	G	C	-0.245407	0.0625386	FALSE	ChromBPNet_specific	distal	AP-1/ATF/CREB (bZIP)
chr14	92726342	92726348	7	*	ATF1_CREB1	pos_patterns.pattern_5	AP-1/ATF/CREB (bZIP)	0.95193	92726344	allele1	12.9018	strong	0.113189	4632	3515	ATF1_CREB1	chr14_92726344	chr14_92726344_G_A	chr14	92726344	G	A	-0.55358	0.0525989	FALSE	ChromBPNet_specific	distal	AP-1/ATF/CREB (bZIP)
chr7	93036904	93036912	9	*	JUN_ATF	pos_patterns.pattern_11	AP-1/ATF/CREB (bZIP)	0.964136	93036905	allele1	7.25916	strong	0.111694	1061	10420	JUN_ATF	chr7_93036905	chr7_93036905_G_C	chr7	93036905	G	C	-0.232845	0.0760591	TRUE	QTL_shared	distal	AP-1/ATF/CREB (bZIP)
chr9	93467155	93467163	9	*	JUN_ATF	pos_patterns.pattern_11	AP-1/ATF/CREB (bZIP)	0.962205	93467158	allele1	30.7036	strong	0.156785	1061	11401	JUN_ATF	chr9_93467158	chr9_93467158_G_T	chr9	93467158	G	T	-0.333678	0.0684367	FALSE	ChromBPNet_specific	distal	AP-1/ATF/CREB (bZIP)
chr9	93589349	93589355	7	*	ATF1_CREB1	pos_patterns.pattern_5	AP-1/ATF/CREB (bZIP)	0.966261	93589352	allele1	63.8498	strong	0.10973	4632	11403	ATF1_CREB1	chr9_93589352	chr9_93589352_C_T	chr9	93589352	C	T	-0.282319	0.0594173	FALSE	ChromBPNet_specific	distal	AP-1/ATF/CREB (bZIP)
chr9	93598941	93598947	7	*	ATF1_CREB1	pos_patterns.pattern_5	AP-1/ATF/CREB (bZIP)	0.960043	93598946	allele1	12.8737	strong	0.154616	4632	11404	ATF1_CREB1	chr9_93598946	chr9_93598946_T_A	chr9	93598946	T	A	-0.262435	0.0416084	TRUE	QTL_shared	distal	AP-1/ATF/CREB (bZIP)
chr8	94080367	94080375	9	*	JUN_ATF	pos_patterns.pattern_11	AP-1/ATF/CREB (bZIP)	0.95612	94080371	allele1	47.7473	strong	0.137765	1061	10949	JUN_ATF	chr8_94080371	chr8_94080371_C_T	chr8	94080371	C	T	-0.330464	0.0631015	FALSE	ChromBPNet_specific	distal	AP-1/ATF/CREB (bZIP)
chr1	95085040	95085046	7	*	ATF1_CREB1	pos_patterns.pattern_5	AP-1/ATF/CREB (bZIP)	0.961987	95085042	allele1	104.051	strong	0.164114	4632	1036	ATF1_CREB1	chr1_95085042	chr1_95085042_G_A	chr1	95085042	G	A	-0.367179	0.0756864	FALSE	ChromBPNet_specific	distal	AP-1/ATF/CREB (bZIP)
chr14	97697944	97697950	7	*	ATF1_CREB1	pos_patterns.pattern_5	AP-1/ATF/CREB (bZIP)	0.945334	97697945	allele1	12.2659	strong	0.119961	4632	3540	ATF1_CREB1	chr14_97697945	chr14_97697945_C_T	chr14	97697945	C	T	-0.307958	0.0356456	FALSE	ChromBPNet_specific	distal	AP-1/ATF/CREB (bZIP)
chr13	98279845	98279851	7	*	ATF1_CREB1	pos_patterns.pattern_5	AP-1/ATF/CREB (bZIP)	0.950332	98279849	allele1	43.6098	strong	0.226819	4632	3084	ATF1_CREB1	chr13_98279849	chr13_98279849_G_A	chr13	98279849	G	A	-0.491386	0.0610674	FALSE	ChromBPNet_specific	distal	AP-1/ATF/CREB (bZIP)
chr13	98467021	98467027	7	*	ATF1_CREB1	pos_patterns.pattern_5	AP-1/ATF/CREB (bZIP)	0.964743	98467025	allele1	89.2656	strong	0.189808	4632	3086	ATF1_CREB1	chr13_98467025	chr13_98467025_G_A	chr13	98467025	G	A	-0.348166	0.0720123	TRUE	QTL_shared	distal	AP-1/ATF/CREB (bZIP)
chr13	99375556	99375562	7	*	ATF1_CREB1	pos_patterns.pattern_5	AP-1/ATF/CREB (bZIP)	0.940103	99375558	allele1	8.57135	strong	0.109401	4632	3100	ATF1_CREB1	chr13_99375558	chr13_99375558_G_A	chr13	99375558	G	A	-0.26167	0.0355178	TRUE	QTL_shared	distal	AP-1/ATF/CREB (bZIP)
chr14	100058541	100058547	7	*	ATF1_CREB1	pos_patterns.pattern_5	AP-1/ATF/CREB (bZIP)	0.944911	100058543	allele1	57.6351	strong	0.199512	4632	3115	ATF1_CREB1	chr14_100058543	chr14_100058543_G_T	chr14	100058543	G	T	-0.650136	0.0870875	TRUE	QTL_shared	distal	AP-1/ATF/CREB (bZIP)
chr2	100394402	100394408	7	*	ATF1_CREB1	pos_patterns.pattern_5	AP-1/ATF/CREB (bZIP)	0.911904	100394405	allele1	19.8226	strong	0.113128	4632	5364	ATF1_CREB1	chr2_100394405	chr2_100394405_C_A	chr2	100394405	C	A	-0.350798	0.0471906	TRUE	QTL_shared	distal	AP-1/ATF/CREB (bZIP)
chr12	103269277	103269283	7	*	ATF1_CREB1	pos_patterns.pattern_5	AP-1/ATF/CREB (bZIP)	0.953364	103269280	allele1	92.7631	strong	0.479785	4632	2244	ATF1_CREB1	chr12_103269280	chr12_103269280_C_T	chr12	103269280	C	T	-0.594796	0.0709607	FALSE	ChromBPNet_specific	distal	AP-1/ATF/CREB (bZIP)
chr10	103653076	103653082	7	*	ATF1_CREB1	pos_patterns.pattern_5	AP-1/ATF/CREB (bZIP)	0.960418	103653080	allele1	70.3422	strong	0.365289	4632	1080	ATF1_CREB1	chr10_103653080	chr10_103653080_G_C	chr10	103653080	G	C	-1.97218	0.238345	TRUE	QTL_shared	distal	AP-1/ATF/CREB (bZIP)
chr12	104519442	104519448	7	*	ATF1_CREB1	pos_patterns.pattern_5	AP-1/ATF/CREB (bZIP)	0.928907	104519443	allele1	76.0132	strong	0.400908	4632	2259	ATF1_CREB1	chr12_104519443	chr12_104519443_C_T	chr12	104519443	C	T	-0.735607	0.0830319	FALSE	ChromBPNet_specific	distal	AP-1/ATF/CREB (bZIP)
chr12	104642081	104642087	7	*	ATF1_CREB1	pos_patterns.pattern_5	AP-1/ATF/CREB (bZIP)	0.964707	104642082	allele1	87.9734	strong	0.235279	4632	2260	ATF1_CREB1	chr12_104642082	chr12_104642082_C_T	chr12	104642082	C	T	-0.648565	0.0991895	TRUE	QTL_shared	distal	AP-1/ATF/CREB (bZIP)
chr11	105055338	105055344	7	*	ATF1_CREB1	pos_patterns.pattern_5	AP-1/ATF/CREB (bZIP)	0.932775	105055340	allele1	99.5755	strong	0.142024	4632	1692	ATF1_CREB1	chr11_105055340	chr11_105055340_G_A	chr11	105055340	G	A	-0.236825	0.0438315	FALSE	ChromBPNet_specific	distal	AP-1/ATF/CREB (bZIP)
chr3	105376764	105376770	7	*	ATF1_CREB1	pos_patterns.pattern_5	AP-1/ATF/CREB (bZIP)	0.822461	105376768	allele1	6.40082	strong	0.111209	4632	7065	ATF1_CREB1	chr3_105376768	chr3_105376768_G_A	chr3	105376768	G	A	-0.418568	0.0596388	FALSE	ChromBPNet_specific	distal	AP-1/ATF/CREB (bZIP)
chr6	105716182	105716188	7	*	ATF1_CREB1	pos_patterns.pattern_5	AP-1/ATF/CREB (bZIP)	0.931851	105716185	allele1	72.1685	strong	0.150376	4632	8974	ATF1_CREB1	chr6_105716185	chr6_105716185_C_T	chr6	105716185	C	T	-0.353042	0.0672955	TRUE	QTL_shared	distal	AP-1/ATF/CREB (bZIP)
chr7	107857308	107857314	7	*	ATF1_CREB1	pos_patterns.pattern_5	AP-1/ATF/CREB (bZIP)	0.890301	107857311	allele1	10.1685	strong	0.222328	4632	9916	ATF1_CREB1	chr7_107857311	chr7_107857311_C_T	chr7	107857311	C	T	0.492287	0.0397812	FALSE	ChromBPNet_specific	distal	AP-1/ATF/CREB (bZIP)
chr12	110011367	110011373	7	*	ATF1_CREB1	pos_patterns.pattern_5	AP-1/ATF/CREB (bZIP)	0.929205	110011368	allele1	69.3139	strong	0.228283	4632	2291	ATF1_CREB1	chr12_110011368	chr12_110011368_G_A	chr12	110011368	G	A	-0.442229	0.0690281	FALSE	ChromBPNet_specific	distal	AP-1/ATF/CREB (bZIP)
chr3	111282167	111282173	7	*	ATF1_CREB1	pos_patterns.pattern_5	AP-1/ATF/CREB (bZIP)	0.883533	111282169	allele1	33.2245	strong	0.141561	4632	7097	ATF1_CREB1	chr3_111282169	chr3_111282169_A_G	chr3	111282169	A	G	-0.446706	0.0585849	FALSE	ChromBPNet_specific	distal	AP-1/ATF/CREB (bZIP)
chr2	112921108	112921114	7	*	ATF1_CREB1	pos_patterns.pattern_5	AP-1/ATF/CREB (bZIP)	0.833587	112921112	allele1	6.57823	strong	0.158044	4632	5442	ATF1_CREB1	chr2_112921112	chr2_112921112_G_T	chr2	112921112	G	T	-0.49084	0.0456014	FALSE	ChromBPNet_specific	distal	AP-1/ATF/CREB (bZIP)
chr5	113051291	113051297	7	*	ATF1_CREB1	pos_patterns.pattern_5	AP-1/ATF/CREB (bZIP)	0.939847	113051294	allele1	36.8156	strong	0.106203	4632	8433	ATF1_CREB1	chr5_113051294	chr5_113051294_C_T	chr5	113051294	C	T	-0.345215	0.0502892	FALSE	ChromBPNet_specific	distal	AP-1/ATF/CREB (bZIP)
chr13	113608019	113608025	7	*	ATF1_CREB1	pos_patterns.pattern_5	AP-1/ATF/CREB (bZIP)	0.947651	113608020	allele1	37.1048	strong	0.119134	4632	2822	ATF1_CREB1	chr13_113608020	chr13_113608020_C_T	chr13	113608020	C	T	-0.278789	0.0529	FALSE	ChromBPNet_specific	distal	AP-1/ATF/CREB (bZIP)
chr3	114214825	114214831	7	*	ATF1_CREB1	pos_patterns.pattern_5	AP-1/ATF/CREB (bZIP)	0.881147	114214828	allele1	18.9663	strong	0.140493	4632	7112	ATF1_CREB1	chr3_114214828	chr3_114214828_C_T	chr3	114214828	C	T	-0.327403	0.0396505	TRUE	QTL_shared	promoter	AP-1/ATF/CREB (bZIP)
chr9	114929375	114929381	7	*	ATF1_CREB1	pos_patterns.pattern_5	AP-1/ATF/CREB (bZIP)	0.942257	114929378	allele1	36.4303	strong	0.197641	4632	11024	ATF1_CREB1	chr9_114929378	chr9_114929378_C_T	chr9	114929378	C	T	-0.544379	0.053847	FALSE	ChromBPNet_specific	distal	AP-1/ATF/CREB (bZIP)
chr1	117049527	117049533	7	*	ATF1_CREB1	pos_patterns.pattern_5	AP-1/ATF/CREB (bZIP)	0.954765	117049527	allele1	47.9055	strong	0.218632	4632	77	ATF1_CREB1	chr1_117049527	chr1_117049527_T_C	chr1	117049527	T	C	-0.306694	0.0607164	FALSE	ChromBPNet_specific	distal	AP-1/ATF/CREB (bZIP)
chr1	117358627	117358633	7	*	ATF1_CREB1	pos_patterns.pattern_5	AP-1/ATF/CREB (bZIP)	0.9617	117358629	allele1	34.1225	strong	0.189661	4632	80	ATF1_CREB1	chr1_117358629	chr1_117358629_G_C	chr1	117358629	G	C	-0.679374	0.102355	FALSE	ChromBPNet_specific	distal	AP-1/ATF/CREB (bZIP)
chr3	119353404	119353410	7	*	ATF1_CREB1	pos_patterns.pattern_5	AP-1/ATF/CREB (bZIP)	0.96378	119353407	allele1	42.5682	strong	0.338708	4632	7129	ATF1_CREB1	chr3_119353407	chr3_119353407_C_T	chr3	119353407	C	T	-0.440583	0.0793958	FALSE	ChromBPNet_specific	distal	AP-1/ATF/CREB (bZIP)
chr4	119454680	119454686	7	*	ATF1_CREB1	pos_patterns.pattern_5	AP-1/ATF/CREB (bZIP)	0.940215	119454682	allele1	21.1177	strong	0.269291	4632	7900	ATF1_CREB1	chr4_119454682	chr4_119454682_A_G	chr4	119454682	A	G	0.100682	0.0795901	TRUE	QTL_shared	promoter	AP-1/ATF/CREB (bZIP)
chr12	119863431	119863437	7	*	ATF1_CREB1	pos_patterns.pattern_5	AP-1/ATF/CREB (bZIP)	0.941189	119863432	allele1	72.7928	strong	0.116864	4632	2318	ATF1_CREB1	chr12_119863432	chr12_119863432_G_C	chr12	119863432	G	C	-0.252801	0.0558962	FALSE	ChromBPNet_specific	distal	AP-1/ATF/CREB (bZIP)
chr12	120133226	120133232	7	*	ATF1_CREB1	pos_patterns.pattern_5	AP-1/ATF/CREB (bZIP)	0.96445	120133229	allele1	54.5529	strong	0.147612	4632	2320	ATF1_CREB1	chr12_120133229	chr12_120133229_C_A	chr12	120133229	C	A	-0.451653	0.0745688	TRUE	QTL_shared	distal	AP-1/ATF/CREB (bZIP)
chr10	120601331	120601337	7	*	ATF1_CREB1	pos_patterns.pattern_5	AP-1/ATF/CREB (bZIP)	0.858154	120601332	allele1	7.04601	strong	0.109646	4632	1172	ATF1_CREB1	chr10_120601332	chr10_120601332_C_T	chr10	120601332	C	T	-0.280562	0.0398746	FALSE	ChromBPNet_specific	distal	AP-1/ATF/CREB (bZIP)
chr8	120786073	120786079	7	*	ATF1_CREB1	pos_patterns.pattern_5	AP-1/ATF/CREB (bZIP)	0.933766	120786077	allele1	59.6847	strong	0.173699	4632	10529	ATF1_CREB1	chr8_120786077	chr8_120786077_G_A	chr8	120786077	G	A	-0.44981	0.0833433	TRUE	QTL_shared	distal	AP-1/ATF/CREB (bZIP)
chr7	122144385	122144391	7	*	ATF1_CREB1	pos_patterns.pattern_5	AP-1/ATF/CREB (bZIP)	0.958083	122144387	allele1	29.5649	strong	0.330181	4632	9935	ATF1_CREB1	chr7_122144387	chr7_122144387_G_A	chr7	122144387	G	A	-0.510375	0.0530322	FALSE	ChromBPNet_specific	promoter	AP-1/ATF/CREB (bZIP)
chr3	122247522	122247528	7	*	ATF1_CREB1	pos_patterns.pattern_5	AP-1/ATF/CREB (bZIP)	0.920806	122247523	allele1	14.6234	strong	0.149653	4632	7143	ATF1_CREB1	chr3_122247523	chr3_122247523_C_T	chr3	122247523	C	T	-0.394934	0.0599158	FALSE	ChromBPNet_specific	distal	AP-1/ATF/CREB (bZIP)
chr8	124197952	124197958	7	*	ATF1_CREB1	pos_patterns.pattern_5	AP-1/ATF/CREB (bZIP)	0.890019	124197953	allele1	9.69077	strong	0.172103	4632	10539	ATF1_CREB1	chr8_124197953	chr8_124197953_C_G	chr8	124197953	C	G	-0.611789	0.0800779	FALSE	ChromBPNet_specific	distal	AP-1/ATF/CREB (bZIP)
chr3	124730405	124730411	7	*	ATF1_CREB1	pos_patterns.pattern_5	AP-1/ATF/CREB (bZIP)	0.931621	124730405	allele1	31.9757	strong	0.6846	4632	7163	ATF1_CREB1	chr3_124730405	chr3_124730405_T_C	chr3	124730405	T	C	-0.292271	0.0752462	FALSE	ChromBPNet_specific	promoter	AP-1/ATF/CREB (bZIP)
chr12	124928440	124928446	7	*	ATF1_CREB1	pos_patterns.pattern_5	AP-1/ATF/CREB (bZIP)	0.883976	124928445	allele1	11.1472	strong	0.12611	4632	2381	ATF1_CREB1	chr12_124928445	chr12_124928445_A_G	chr12	124928445	A	G	-0.301959	0.055482	TRUE	QTL_shared	distal	AP-1/ATF/CREB (bZIP)
chr6	126340003	126340009	7	*	ATF1_CREB1	pos_patterns.pattern_5	AP-1/ATF/CREB (bZIP)	0.962872	126340008	allele1	23.446	strong	0.390936	4632	9066	ATF1_CREB1	chr6_126340008	chr6_126340008_T_C	chr6	126340008	T	C	-0.223696	0.0719571	TRUE	QTL_shared	promoter	AP-1/ATF/CREB (bZIP)
chr8	126501105	126501113	9	*	JUN_ATF	pos_patterns.pattern_11	AP-1/ATF/CREB (bZIP)	0.956924	126501105	allele1	17.5139	strong	0.17746	1061	10555	JUN_ATF	chr8_126501105	chr8_126501105_T_C	chr8	126501105	T	C	-0.258984	0.0572049	TRUE	QTL_shared	distal	AP-1/ATF/CREB (bZIP)
chr9	127438086	127438092	7	*	ATF1_CREB1	pos_patterns.pattern_5	AP-1/ATF/CREB (bZIP)	0.879805	127438090	allele1	13.0618	strong	0.17285	4632	11062	ATF1_CREB1	chr9_127438090	chr9_127438090_G_A	chr9	127438090	G	A	-0.280038	0.0364815	TRUE	QTL_shared	distal	AP-1/ATF/CREB (bZIP)
chr3	128067704	128067710	7	*	ATF1_CREB1	pos_patterns.pattern_5	AP-1/ATF/CREB (bZIP)	0.963028	128067708	allele1	29.5951	strong	0.182306	4632	7195	ATF1_CREB1	chr3_128067708	chr3_128067708_G_A	chr3	128067708	G	A	-0.399285	0.0584281	TRUE	QTL_shared	distal	AP-1/ATF/CREB (bZIP)
chr11	128343043	128343049	7	*	ATF1_CREB1	pos_patterns.pattern_5	AP-1/ATF/CREB (bZIP)	0.915616	128343044	allele1	87.8667	strong	0.273793	4632	1817	ATF1_CREB1	chr11_128343044	chr11_128343044_C_T	chr11	128343044	C	T	-0.634254	0.0868485	TRUE	QTL_shared	distal	AP-1/ATF/CREB (bZIP)
chr11	128575372	128575378	7	*	ATF1_CREB1	pos_patterns.pattern_5	AP-1/ATF/CREB (bZIP)	0.935111	128575375	allele1	18.727	strong	0.107555	4632	1823	ATF1_CREB1	chr11_128575375	chr11_128575375_C_G	chr11	128575375	C	G	-0.355669	0.0555039	FALSE	ChromBPNet_specific	distal	AP-1/ATF/CREB (bZIP)
chr9	128587492	128587498	7	*	ATF1_CREB1	pos_patterns.pattern_5	AP-1/ATF/CREB (bZIP)	0.959721	128587494	allele1	36.0558	strong	0.247062	4632	11075	ATF1_CREB1	chr9_128587494	chr9_128587494_G_A	chr9	128587494	G	A	-0.319356	0.0569741	FALSE	ChromBPNet_specific	distal	AP-1/ATF/CREB (bZIP)
chr7	128651980	128651986	7	*	ATF1_CREB1	pos_patterns.pattern_5	AP-1/ATF/CREB (bZIP)	0.961064	128651982	allele1	12.4867	strong	0.135527	4632	9958	ATF1_CREB1	chr7_128651982	chr7_128651982_G_C	chr7	128651982	G	C	-0.212505	0.0427466	FALSE	ChromBPNet_specific	distal	AP-1/ATF/CREB (bZIP)
chr3	129594141	129594147	7	*	ATF1_CREB1	pos_patterns.pattern_5	AP-1/ATF/CREB (bZIP)	0.945737	129594146	allele1	15.127	strong	0.137501	4632	7220	ATF1_CREB1	chr3_129594146	chr3_129594146_A_G	chr3	129594146	A	G	-0.155896	0.0361724	TRUE	QTL_shared	distal	AP-1/ATF/CREB (bZIP)
chr10	132249130	132249136	7	*	ATF1_CREB1	pos_patterns.pattern_5	AP-1/ATF/CREB (bZIP)	0.945407	132249132	allele1	7.00304	strong	0.146213	4632	1224	ATF1_CREB1	chr10_132249132	chr10_132249132_G_C	chr10	132249132	G	C	-0.121911	0.0365427	FALSE	ChromBPNet_specific	distal	AP-1/ATF/CREB (bZIP)
chr5	132456706	132456712	7	*	ATF1_CREB1	pos_patterns.pattern_5	AP-1/ATF/CREB (bZIP)	0.962896	132456710	allele1	15.8631	strong	0.157658	4632	8473	ATF1_CREB1	chr5_132456710	chr5_132456710_G_A	chr5	132456710	G	A	-0.445471	0.0494673	TRUE	QTL_shared	distal	AP-1/ATF/CREB (bZIP)
chr8	133269980	133269986	7	*	ATF1_CREB1	pos_patterns.pattern_5	AP-1/ATF/CREB (bZIP)	0.95845	133269982	allele1	75.4838	strong	0.362678	4632	10587	ATF1_CREB1	chr8_133269982	chr8_133269982_G_A	chr8	133269982	G	A	-0.664112	0.0619196	FALSE	ChromBPNet_specific	distal	AP-1/ATF/CREB (bZIP)
chr11	133835368	133835374	7	*	ATF1_CREB1	pos_patterns.pattern_5	AP-1/ATF/CREB (bZIP)	0.858422	133835371	allele1	13.4452	strong	0.232176	4632	1833	ATF1_CREB1	chr11_133835371	chr11_133835371_T_G	chr11	133835371	T	G	0.0831357	0.0736246	FALSE	ChromBPNet_specific	distal	AP-1/ATF/CREB (bZIP)
chr3	133882175	133882181	7	*	ATF1_CREB1	pos_patterns.pattern_5	AP-1/ATF/CREB (bZIP)	0.91674	133882177	allele1	14.5868	strong	0.175617	4632	7244	ATF1_CREB1	chr3_133882177	chr3_133882177_G_A	chr3	133882177	G	A	-0.350075	0.0634295	TRUE	QTL_shared	distal	AP-1/ATF/CREB (bZIP)
chr9	134099194	134099200	7	*	ATF1_CREB1	pos_patterns.pattern_5	AP-1/ATF/CREB (bZIP)	0.946931	134099196	allele1	6.01616	strong	0.100616	4632	11130	ATF1_CREB1	chr9_134099196	chr9_134099196_G_A	chr9	134099196	G	A	-0.241368	0.0434195	FALSE	ChromBPNet_specific	distal	AP-1/ATF/CREB (bZIP)
chr6	135030947	135030953	7	*	ATF1_CREB1	pos_patterns.pattern_5	AP-1/ATF/CREB (bZIP)	0.956381	135030950	allele1	42.3684	strong	0.113997	4632	9110	ATF1_CREB1	chr6_135030950	chr6_135030950_C_T	chr6	135030950	C	T	-0.361797	0.0728168	TRUE	QTL_shared	distal	AP-1/ATF/CREB (bZIP)
chr6	136753898	136753904	7	*	ATF1_CREB1	pos_patterns.pattern_5	AP-1/ATF/CREB (bZIP)	0.948956	136753902	allele1	17.4204	strong	0.148231	4632	9118	ATF1_CREB1	chr6_136753902	chr6_136753902_G_A	chr6	136753902	G	A	-0.341674	0.0381314	FALSE	ChromBPNet_specific	distal	AP-1/ATF/CREB (bZIP)
chr9	137788386	137788392	7	*	ATF1_CREB1	pos_patterns.pattern_5	AP-1/ATF/CREB (bZIP)	0.92848	137788389	allele1	42.5744	strong	0.103649	4632	11168	ATF1_CREB1	chr9_137788389	chr9_137788389_C_T	chr9	137788389	C	T	-0.310117	0.0569525	TRUE	QTL_shared	distal	AP-1/ATF/CREB (bZIP)
chr3	138082368	138082376	9	*	CREB1_AP1	pos_patterns.pattern_27	AP-1/ATF/CREB (bZIP)	0.949748	138082371	allele1	6.79567	strong	0.118828	103	7264	CREB1_AP1	chr3_138082371	chr3_138082371_T_C	chr3	138082371	T	C	0.509512	0.0702403	TRUE	QTL_shared	distal	AP-1/ATF/CREB (bZIP)
chr9	138128410	138128416	7	*	ATF1_CREB1	pos_patterns.pattern_5	AP-1/ATF/CREB (bZIP)	0.951919	138128413	allele1	48.9795	strong	0.145499	4632	11171	ATF1_CREB1	chr9_138128413	chr9_138128413_C_A	chr9	138128413	C	A	-0.278892	0.0647517	FALSE	ChromBPNet_specific	distal	AP-1/ATF/CREB (bZIP)
chr8	140098556	140098562	7	*	ATF1_CREB1	pos_patterns.pattern_5	AP-1/ATF/CREB (bZIP)	0.939817	140098560	allele1	16.1138	strong	0.112536	4632	10602	ATF1_CREB1	chr8_140098560	chr8_140098560_G_A	chr8	140098560	G	A	-0.188212	0.0216014	FALSE	ChromBPNet_specific	promoter	AP-1/ATF/CREB (bZIP)
chr8	140623739	140623745	7	*	ATF1_CREB1	pos_patterns.pattern_5	AP-1/ATF/CREB (bZIP)	0.953528	140623740	allele1	26.7128	strong	0.130781	4632	10610	ATF1_CREB1	chr8_140623740	chr8_140623740_C_T	chr8	140623740	C	T	-0.427108	0.0743139	FALSE	ChromBPNet_specific	distal	AP-1/ATF/CREB (bZIP)
chr5	140711223	140711229	7	*	ATF1_CREB1	pos_patterns.pattern_5	AP-1/ATF/CREB (bZIP)	0.96376	140711225	allele1	79.9499	strong	0.361346	4632	8505	ATF1_CREB1	chr5_140711225	chr5_140711225_A_G	chr5	140711225	A	G	-0.677698	0.0913618	TRUE	QTL_shared	promoter	AP-1/ATF/CREB (bZIP)
chr3	141441523	141441531	9	*	JUN_ATF	pos_patterns.pattern_11	AP-1/ATF/CREB (bZIP)	0.956332	141441529	allele1	21.7643	strong	0.257113	1061	7274	JUN_ATF	chr3_141441529	chr3_141441529_A_G	chr3	141441529	A	G	-0.375034	0.0714425	TRUE	QTL_shared	distal	AP-1/ATF/CREB (bZIP)
chr8	143048099	143048105	7	*	ATF1_CREB1	pos_patterns.pattern_5	AP-1/ATF/CREB (bZIP)	0.937833	143048101	allele1	85.8011	strong	0.276517	4632	10630	ATF1_CREB1	chr8_143048101	chr8_143048101_G_T	chr8	143048101	G	T	-0.69504	0.101062	FALSE	ChromBPNet_specific	distal	AP-1/ATF/CREB (bZIP)
chr8	143174367	143174373	7	*	ATF1_CREB1	pos_patterns.pattern_5	AP-1/ATF/CREB (bZIP)	0.912888	143174371	allele1	5.64452	strong	0.121406	4632	10632	ATF1_CREB1	chr8_143174371	chr8_143174371_G_A	chr8	143174371	G	A	-0.240006	0.0412866	FALSE	ChromBPNet_specific	distal	AP-1/ATF/CREB (bZIP)
chr8	144262443	144262449	7	*	ATF1_CREB1	pos_patterns.pattern_5	AP-1/ATF/CREB (bZIP)	0.950558	144262449	allele1	16.8746	strong	0.118331	4632	10661	ATF1_CREB1	chr8_144262449	chr8_144262449_A_G	chr8	144262449	A	G	-0.150212	0.0304304	FALSE	ChromBPNet_specific	promoter	AP-1/ATF/CREB (bZIP)
chr1	146459297	146459305	9	*	CREB1_AP1	pos_patterns.pattern_27	AP-1/ATF/CREB (bZIP)	0.950681	146459298	allele1	22.3733	strong	0.129996	103	130	CREB1_AP1	chr1_146459298	chr1_146459298_G_A	chr1	146459298	G	A	-0.380436	0.0689767	FALSE	ChromBPNet_specific	promoter	AP-1/ATF/CREB (bZIP)
chr1	147073172	147073178	7	*	ATF1_CREB1	pos_patterns.pattern_5	AP-1/ATF/CREB (bZIP)	0.950729	147073173	allele1	38.033	strong	0.257593	4632	134	ATF1_CREB1	chr1_147073173	chr1_147073173_G_A	chr1	147073173	G	A	-0.381838	0.0612845	FALSE	ChromBPNet_specific	distal	AP-1/ATF/CREB (bZIP)
chr1	148248992	148249000	9	*	JUN_ATF	pos_patterns.pattern_11	AP-1/ATF/CREB (bZIP)	0.957663	148248995	allele1	17.6727	strong	0.153268	1061	144	JUN_ATF	chr1_148248995	chr1_148248995_G_A	chr1	148248995	G	A	-0.353772	0.0549995	FALSE	ChromBPNet_specific	distal	AP-1/ATF/CREB (bZIP)
chr7	149209662	149209670	9	*	JUN_ATF	pos_patterns.pattern_11	AP-1/ATF/CREB (bZIP)	0.967134	149209666	allele1	6.23343	strong	0.130897	1061	10037	JUN_ATF	chr7_149209666	chr7_149209666_C_T	chr7	149209666	C	T	-0.253267	0.0613904	TRUE	QTL_shared	distal	AP-1/ATF/CREB (bZIP)
chr5	150046337	150046343	7	*	ATF1_CREB1	pos_patterns.pattern_5	AP-1/ATF/CREB (bZIP)	0.944806	150046340	allele1	18.0888	strong	0.175924	4632	8559	ATF1_CREB1	chr5_150046340	chr5_150046340_C_T	chr5	150046340	C	T	-0.396802	0.0511426	FALSE	ChromBPNet_specific	distal	AP-1/ATF/CREB (bZIP)
chr3	150588125	150588131	7	*	ATF1_CREB1	pos_patterns.pattern_5	AP-1/ATF/CREB (bZIP)	0.941687	150588127	allele1	36.1826	strong	0.102956	4632	7314	ATF1_CREB1	chr3_150588127	chr3_150588127_G_A	chr3	150588127	G	A	-0.270406	0.0550503	FALSE	ChromBPNet_specific	distal	AP-1/ATF/CREB (bZIP)
chr3	151266144	151266150	7	*	ATF1_CREB1	pos_patterns.pattern_5	AP-1/ATF/CREB (bZIP)	0.859246	151266148	allele1	12.5525	strong	0.170813	4632	7322	ATF1_CREB1	chr3_151266148	chr3_151266148_G_A	chr3	151266148	G	A	-0.389414	0.0441069	FALSE	ChromBPNet_specific	distal	AP-1/ATF/CREB (bZIP)
chr4	151659360	151659368	9	*	CREB1_AP1	pos_patterns.pattern_27	AP-1/ATF/CREB (bZIP)	0.838556	151659364	allele1	6.63469	strong	0.188506	103	7985	CREB1_AP1	chr4_151659364	chr4_151659364_A_G	chr4	151659364	A	G	0.466904	0.0561479	TRUE	QTL_shared	distal	AP-1/ATF/CREB (bZIP)
chr6	153003351	153003357	7	*	ATF1_CREB1	pos_patterns.pattern_5	AP-1/ATF/CREB (bZIP)	0.913979	153003353	allele1	37.6277	strong	0.115081	4632	9229	ATF1_CREB1	chr6_153003353	chr6_153003353_G_A	chr6	153003353	G	A	-0.233239	0.0460593	FALSE	ChromBPNet_specific	promoter	AP-1/ATF/CREB (bZIP)
chr5	154075441	154075447	7	*	ATF1_CREB1	pos_patterns.pattern_5	AP-1/ATF/CREB (bZIP)	0.945198	154075444	allele1	16.9403	strong	0.291662	4632	8583	ATF1_CREB1	chr5_154075444	chr5_154075444_C_T	chr5	154075444	C	T	-0.520563	0.053693	TRUE	QTL_shared	distal	AP-1/ATF/CREB (bZIP)
chr6	154606746	154606752	7	*	ATF1_CREB1	pos_patterns.pattern_5	AP-1/ATF/CREB (bZIP)	0.965717	154606749	allele1	21.6045	strong	0.158255	4632	9237	ATF1_CREB1	chr6_154606749	chr6_154606749_C_T	chr6	154606749	C	T	-0.412762	0.0473615	TRUE	QTL_shared	distal	AP-1/ATF/CREB (bZIP)
chr7	155764609	155764615	7	*	ATF1_CREB1	pos_patterns.pattern_5	AP-1/ATF/CREB (bZIP)	0.904404	155764612	allele1	13.939	strong	0.112748	4632	10075	ATF1_CREB1	chr7_155764612	chr7_155764612_C_T	chr7	155764612	C	T	-0.156538	0.0316328	FALSE	ChromBPNet_specific	distal	AP-1/ATF/CREB (bZIP)
chr6	157885339	157885345	7	*	ATF1_CREB1	pos_patterns.pattern_5	AP-1/ATF/CREB (bZIP)	0.954087	157885343	allele1	21.0786	strong	0.22688	4632	9257	ATF1_CREB1	chr6_157885343	chr6_157885343_C_T	chr6	157885343	C	T	-0.388542	0.055792	TRUE	QTL_shared	distal	AP-1/ATF/CREB (bZIP)
chr2	157938269	157938275	7	*	ATF1_CREB1	pos_patterns.pattern_5	AP-1/ATF/CREB (bZIP)	0.955848	157938271	allele1	39.5967	strong	0.199933	4632	5587	ATF1_CREB1	chr2_157938271	chr2_157938271_G_A	chr2	157938271	G	A	-0.683781	0.0809344	FALSE	ChromBPNet_specific	distal	AP-1/ATF/CREB (bZIP)
chr7	158730871	158730877	7	*	ATF1_CREB1	pos_patterns.pattern_5	AP-1/ATF/CREB (bZIP)	0.960408	158730875	allele1	61.8261	strong	0.289382	4632	10099	ATF1_CREB1	chr7_158730875	chr7_158730875_G_T	chr7	158730875	G	T	-0.825113	0.100675	TRUE	QTL_shared	distal	AP-1/ATF/CREB (bZIP)
chr4	159175381	159175389	9	*	JUN_ATF	pos_patterns.pattern_11	AP-1/ATF/CREB (bZIP)	0.968261	159175386	allele1	89.218	strong	0.202961	1061	8004	JUN_ATF	chr4_159175386	chr4_159175386_C_G	chr4	159175386	C	G	-0.493487	0.0844145	TRUE	QTL_shared	distal	AP-1/ATF/CREB (bZIP)
chr3	159911448	159911454	7	*	ATF1_CREB1	pos_patterns.pattern_5	AP-1/ATF/CREB (bZIP)	0.967154	159911452	allele1	9.24193	strong	0.160381	4632	7364	ATF1_CREB1	chr3_159911452	chr3_159911452_G_A	chr3	159911452	G	A	-0.384064	0.040727	FALSE	ChromBPNet_specific	distal	AP-1/ATF/CREB (bZIP)
chr2	162732261	162732267	7	*	ATF1_CREB1	pos_patterns.pattern_5	AP-1/ATF/CREB (bZIP)	0.958692	162732265	allele1	8.04723	strong	0.15832	4632	5611	ATF1_CREB1	chr2_162732265	chr2_162732265_G_A	chr2	162732265	G	A	-0.367696	0.0570475	FALSE	ChromBPNet_specific	distal	AP-1/ATF/CREB (bZIP)
chr4	163166902	163166908	7	*	ATF1_CREB1	pos_patterns.pattern_5	AP-1/ATF/CREB (bZIP)	0.889873	163166907	allele1	9.52967	strong	0.197352	4632	8013	ATF1_CREB1	chr4_163166907	chr4_163166907_C_T	chr4	163166907	C	T	0.137397	0.0298591	FALSE	ChromBPNet_specific	promoter	AP-1/ATF/CREB (bZIP)
chr2	164760320	164760326	7	*	ATF1_CREB1	pos_patterns.pattern_5	AP-1/ATF/CREB (bZIP)	0.90322	164760323	allele1	44.0423	strong	0.18471	4632	5612	ATF1_CREB1	chr2_164760323	chr2_164760323_C_T	chr2	164760323	C	T	-0.440026	0.0775893	FALSE	ChromBPNet_specific	distal	AP-1/ATF/CREB (bZIP)
chr3	166029512	166029518	7	*	ATF1_CREB1	pos_patterns.pattern_5	AP-1/ATF/CREB (bZIP)	0.956637	166029514	allele1	41.4942	strong	0.120977	4632	7377	ATF1_CREB1	chr3_166029514	chr3_166029514_G_A	chr3	166029514	G	A	-0.369146	0.0556094	FALSE	ChromBPNet_specific	distal	AP-1/ATF/CREB (bZIP)
chr4	166166061	166166069	9	*	CREB1_AP1	pos_patterns.pattern_27	AP-1/ATF/CREB (bZIP)	0.957794	166166068	allele1	8.47614	strong	0.200153	103	8015	CREB1_AP1	chr4_166166068	chr4_166166068_A_G	chr4	166166068	A	G	-0.244137	0.0796191	FALSE	ChromBPNet_specific	distal	AP-1/ATF/CREB (bZIP)
chr6	166541134	166541140	7	*	ATF1_CREB1	pos_patterns.pattern_5	AP-1/ATF/CREB (bZIP)	0.803227	166541134	allele1	5.18742	strong	0.133981	4632	9296	ATF1_CREB1	chr6_166541134	chr6_166541134_C_A	chr6	166541134	C	A	-0.163497	0.0273348	FALSE	ChromBPNet_specific	distal	AP-1/ATF/CREB (bZIP)
chr6	166656937	166656943	7	*	ATF1_CREB1	pos_patterns.pattern_5	AP-1/ATF/CREB (bZIP)	0.941066	166656937	allele1	60.7438	strong	0.136069	4632	9297	ATF1_CREB1	chr6_166656937	chr6_166656937_T_G	chr6	166656937	T	G	-0.230292	0.072945	FALSE	ChromBPNet_specific	distal	AP-1/ATF/CREB (bZIP)
chr6	166830721	166830727	7	*	ATF1_CREB1	pos_patterns.pattern_5	AP-1/ATF/CREB (bZIP)	0.941997	166830723	allele1	35.3994	strong	0.121264	4632	9299	ATF1_CREB1	chr6_166830723	chr6_166830723_G_A	chr6	166830723	G	A	-0.341096	0.0531774	FALSE	ChromBPNet_specific	distal	AP-1/ATF/CREB (bZIP)
chr5	170393498	170393506	9	*	JUN_ATF	pos_patterns.pattern_11	AP-1/ATF/CREB (bZIP)	0.962734	170393499	allele1	5.03508	strong	0.131988	1061	8647	JUN_ATF	chr5_170393499	chr5_170393499_T_C	chr5	170393499	T	C	-0.15246	0.0452379	FALSE	ChromBPNet_specific	distal	AP-1/ATF/CREB (bZIP)
chr2	172226530	172226536	7	*	ATF1_CREB1	pos_patterns.pattern_5	AP-1/ATF/CREB (bZIP)	0.897645	172226533	allele1	39.7266	strong	0.306571	4632	5638	ATF1_CREB1	chr2_172226533	chr2_172226533_C_T	chr2	172226533	C	T	-1.40483	0.232557	FALSE	ChromBPNet_specific	distal	AP-1/ATF/CREB (bZIP)
chr5	174355305	174355311	7	*	ATF1_CREB1	pos_patterns.pattern_5	AP-1/ATF/CREB (bZIP)	0.947095	174355306	allele1	47.4207	strong	0.164814	4632	8664	ATF1_CREB1	chr5_174355306	chr5_174355306_C_T	chr5	174355306	C	T	-0.598377	0.0914537	FALSE	ChromBPNet_specific	distal	AP-1/ATF/CREB (bZIP)
chr5	176007453	176007459	7	*	ATF1_CREB1	pos_patterns.pattern_5	AP-1/ATF/CREB (bZIP)	0.890943	176007455	allele1	12.0568	strong	0.187939	4632	8669	ATF1_CREB1	chr5_176007455	chr5_176007455_G_A	chr5	176007455	G	A	-1.11965	0.159643	FALSE	ChromBPNet_specific	promoter	AP-1/ATF/CREB (bZIP)
chr3	177109999	177110005	7	*	ATF1_CREB1	pos_patterns.pattern_5	AP-1/ATF/CREB (bZIP)	0.938494	177110001	allele1	31.6143	strong	0.187372	4632	7409	ATF1_CREB1	chr3_177110001	chr3_177110001_G_A	chr3	177110001	G	A	-0.454464	0.0823266	FALSE	ChromBPNet_specific	distal	AP-1/ATF/CREB (bZIP)
chr2	177413888	177413894	7	*	ATF1_CREB1	pos_patterns.pattern_5	AP-1/ATF/CREB (bZIP)	0.934352	177413889	allele1	77.4125	strong	0.192423	4632	5671	ATF1_CREB1	chr2_177413889	chr2_177413889_C_T	chr2	177413889	C	T	-0.432934	0.0817866	FALSE	ChromBPNet_specific	distal	AP-1/ATF/CREB (bZIP)
chr2	177626487	177626493	7	*	ATF1_CREB1	pos_patterns.pattern_5	AP-1/ATF/CREB (bZIP)	0.959513	177626489	allele1	57.4527	strong	0.195232	4632	5672	ATF1_CREB1	chr2_177626489	chr2_177626489_G_A	chr2	177626489	G	A	-0.520774	0.0813306	FALSE	ChromBPNet_specific	distal	AP-1/ATF/CREB (bZIP)
chr2	178191076	178191082	7	*	ATF1_CREB1	pos_patterns.pattern_5	AP-1/ATF/CREB (bZIP)	0.944534	178191078	allele1	60.5493	strong	0.176956	4632	5674	ATF1_CREB1	chr2_178191078	chr2_178191078_G_A	chr2	178191078	G	A	-0.311704	0.0482854	FALSE	ChromBPNet_specific	distal	AP-1/ATF/CREB (bZIP)
chr1	179088688	179088694	7	*	ATF1_CREB1	pos_patterns.pattern_5	AP-1/ATF/CREB (bZIP)	0.947831	179088689	allele1	54.6189	strong	0.135229	4632	316	ATF1_CREB1	chr1_179088689	chr1_179088689_G_A	chr1	179088689	G	A	-0.279973	0.0566831	FALSE	ChromBPNet_specific	distal	AP-1/ATF/CREB (bZIP)
chr1	179365665	179365671	7	*	ATF1_CREB1	pos_patterns.pattern_5	AP-1/ATF/CREB (bZIP)	0.946492	179365666	allele1	13.3019	strong	0.189481	4632	319	ATF1_CREB1	chr1_179365666	chr1_179365666_C_A	chr1	179365666	C	A	-0.251653	0.0500426	TRUE	QTL_shared	promoter	AP-1/ATF/CREB (bZIP)
chr1	180116481	180116487	7	*	ATF1_CREB1	pos_patterns.pattern_5	AP-1/ATF/CREB (bZIP)	0.944606	180116485	allele1	14.9283	strong	0.139054	4632	323	ATF1_CREB1	chr1_180116485	chr1_180116485_G_A	chr1	180116485	G	A	-0.318986	0.0444829	FALSE	ChromBPNet_specific	distal	AP-1/ATF/CREB (bZIP)
chr2	181305396	181305402	7	*	ATF1_CREB1	pos_patterns.pattern_5	AP-1/ATF/CREB (bZIP)	0.92232	181305399	allele1	85.0403	strong	0.243559	4632	5685	ATF1_CREB1	chr2_181305399	chr2_181305399_C_T	chr2	181305399	C	T	-0.570386	0.109629	TRUE	QTL_shared	promoter	AP-1/ATF/CREB (bZIP)
chr3	184473174	184473180	7	*	ATF1_CREB1	pos_patterns.pattern_5	AP-1/ATF/CREB (bZIP)	0.867389	184473176	allele1	17.6383	strong	0.107618	4632	7440	ATF1_CREB1	chr3_184473176	chr3_184473176_G_A	chr3	184473176	G	A	-0.354452	0.0438163	TRUE	QTL_shared	distal	AP-1/ATF/CREB (bZIP)
chr4	184574999	184575005	7	*	ATF1_CREB1	pos_patterns.pattern_5	AP-1/ATF/CREB (bZIP)	0.957735	184575003	allele1	34.1688	strong	0.181831	4632	8044	ATF1_CREB1	chr4_184575003	chr4_184575003_G_A	chr4	184575003	G	A	-0.413626	0.0562316	TRUE	QTL_shared	distal	AP-1/ATF/CREB (bZIP)
chr3	186753067	186753073	7	*	ATF1_CREB1	pos_patterns.pattern_5	AP-1/ATF/CREB (bZIP)	0.922661	186753069	allele1	22.4754	strong	0.105575	4632	7455	ATF1_CREB1	chr3_186753069	chr3_186753069_G_A	chr3	186753069	G	A	-0.295395	0.0575558	FALSE	ChromBPNet_specific	distal	AP-1/ATF/CREB (bZIP)
chr3	187075632	187075638	7	*	ATF1_CREB1	pos_patterns.pattern_5	AP-1/ATF/CREB (bZIP)	0.957083	187075635	allele1	47.035	strong	0.126317	4632	7461	ATF1_CREB1	chr3_187075635	chr3_187075635_C_T	chr3	187075635	C	T	-0.474882	0.0769868	FALSE	ChromBPNet_specific	distal	AP-1/ATF/CREB (bZIP)
chr1	192609256	192609262	7	*	ATF1_CREB1	pos_patterns.pattern_5	AP-1/ATF/CREB (bZIP)	0.95107	192609260	allele1	17.9457	strong	0.207163	4632	371	ATF1_CREB1	chr1_192609260	chr1_192609260_G_A	chr1	192609260	G	A	-0.646308	0.0708136	FALSE	ChromBPNet_specific	promoter	AP-1/ATF/CREB (bZIP)
chr3	197899900	197899906	7	*	ATF1_CREB1	pos_patterns.pattern_5	AP-1/ATF/CREB (bZIP)	0.940448	197899903	allele1	27.5266	strong	0.141502	4632	7526	ATF1_CREB1	chr3_197899903	chr3_197899903_C_T	chr3	197899903	C	T	-0.323598	0.0345949	FALSE	ChromBPNet_specific	distal	AP-1/ATF/CREB (bZIP)
chr2	201642505	201642511	7	*	ATF1_CREB1	pos_patterns.pattern_5	AP-1/ATF/CREB (bZIP)	0.961694	201642509	allele1	9.81347	strong	0.119073	4632	5764	ATF1_CREB1	chr2_201642509	chr2_201642509_G_C	chr2	201642509	G	C	-0.421087	0.0939136	FALSE	ChromBPNet_specific	promoter	AP-1/ATF/CREB (bZIP)
chr2	207156215	207156221	7	*	ATF1_CREB1	pos_patterns.pattern_5	AP-1/ATF/CREB (bZIP)	0.821474	207156217	allele1	10.2462	strong	0.191421	4632	5787	ATF1_CREB1	chr2_207156217	chr2_207156217_G_A	chr2	207156217	G	A	-0.851392	0.0708132	FALSE	ChromBPNet_specific	distal	AP-1/ATF/CREB (bZIP)
chr2	216412326	216412332	7	*	ATF1_CREB1	pos_patterns.pattern_5	AP-1/ATF/CREB (bZIP)	0.962326	216412329	allele1	5.80945	strong	0.16726	4632	5812	ATF1_CREB1	chr2_216412329	chr2_216412329_C_T	chr2	216412329	C	T	-0.171766	0.0247304	FALSE	ChromBPNet_specific	promoter	AP-1/ATF/CREB (bZIP)
chr2	225087175	225087181	7	*	ATF1_CREB1	pos_patterns.pattern_5	AP-1/ATF/CREB (bZIP)	0.890202	225087178	allele1	10.4871	strong	0.128092	4632	5858	ATF1_CREB1	chr2_225087178	chr2_225087178_C_T	chr2	225087178	C	T	-0.333185	0.0417576	FALSE	ChromBPNet_specific	distal	AP-1/ATF/CREB (bZIP)
chr2	230565459	230565465	7	*	ATF1_CREB1	pos_patterns.pattern_5	AP-1/ATF/CREB (bZIP)	0.912946	230565462	allele1	13.4313	strong	0.10138	4632	5885	ATF1_CREB1	chr2_230565462	chr2_230565462_C_T	chr2	230565462	C	T	-0.275791	0.0471438	FALSE	ChromBPNet_specific	distal	AP-1/ATF/CREB (bZIP)
chr2	232321612	232321618	7	*	ATF1_CREB1	pos_patterns.pattern_5	AP-1/ATF/CREB (bZIP)	0.870739	232321617	allele1	15.0594	strong	0.237512	4632	5911	ATF1_CREB1	chr2_232321617	chr2_232321617_C_G	chr2	232321617	C	G	-0.430529	0.0599895	FALSE	ChromBPNet_specific	distal	AP-1/ATF/CREB (bZIP)
chr2	232563672	232563678	7	*	ATF1_CREB1	pos_patterns.pattern_5	AP-1/ATF/CREB (bZIP)	0.802726	232563675	allele1	11.0765	strong	0.121777	4632	5918	ATF1_CREB1	chr2_232563675	chr2_232563675_C_T	chr2	232563675	C	T	-0.23918	0.0344955	FALSE	ChromBPNet_specific	distal	AP-1/ATF/CREB (bZIP)
chr1	232943860	232943866	7	*	ATF1_CREB1	pos_patterns.pattern_5	AP-1/ATF/CREB (bZIP)	0.967403	232943866	allele1	36.5798	strong	0.184588	4632	605	ATF1_CREB1	chr1_232943866	chr1_232943866_G_C	chr1	232943866	G	C	0.230483	0.0487975	FALSE	ChromBPNet_specific	distal	AP-1/ATF/CREB (bZIP)
chr2	238439501	238439507	7	*	ATF1_CREB1	pos_patterns.pattern_5	AP-1/ATF/CREB (bZIP)	0.950642	238439502	allele1	41.3896	strong	0.126451	4632	5972	ATF1_CREB1	chr2_238439502	chr2_238439502_G_A	chr2	238439502	G	A	-0.180637	0.0492616	FALSE	ChromBPNet_specific	distal	AP-1/ATF/CREB (bZIP)
chr1	247323431	247323437	7	*	ATF1_CREB1	pos_patterns.pattern_5	AP-1/ATF/CREB (bZIP)	0.93448	247323434	allele1	51.2525	strong	0.310155	4632	689	ATF1_CREB1	chr1_247323434	chr1_247323434_C_T	chr1	247323434	C	T	-0.696004	0.0982536	TRUE	QTL_shared	distal	AP-1/ATF/CREB (bZIP)
chr1	248874233	248874239	7	*	ATF1_CREB1	pos_patterns.pattern_5	AP-1/ATF/CREB (bZIP)	0.937916	248874234	allele1	35.5497	strong	0.246746	4632	703	ATF1_CREB1	chr1_248874234	chr1_248874234_G_A	chr1	248874234	G	A	-0.413183	0.0662884	TRUE	QTL_shared	distal	AP-1/ATF/CREB (bZIP)
chr1	248874233	248874239	7	*	ATF1_CREB1	pos_patterns.pattern_5	AP-1/ATF/CREB (bZIP)	0.942741	248874237	allele1	38.5446	strong	0.254239	4632	704	ATF1_CREB1	chr1_248874237	chr1_248874237_G_A	chr1	248874237	G	A	-0.403571	0.0545917	TRUE	QTL_shared	distal	AP-1/ATF/CREB (bZIP)
chr7	7105688	7105700	13	*	BCL11B	pos_patterns.pattern_32	BTB/POZ ZF	0.88686	7105696	allele1	18.6385	strong	0.366781	71	10363	BCL11B	chr7_7105696	chr7_7105696_G_T	chr7	7105696	G	T	-0.875737	0.12822	FALSE	ChromBPNet_specific	distal	BTB/POZ ZF
chr19	15836249	15836261	13	*	BCL11B	pos_patterns.pattern_32	BTB/POZ ZF	0.90902	15836252	allele1	39.3536	strong	0.625537	71	4975	BCL11B	chr19_15836252	chr19_15836252_C_T	chr19	15836252	C	T	-0.354291	0.0350727	FALSE	ChromBPNet_specific	distal	BTB/POZ ZF
chr17	16584298	16584310	13	*	BCL11B	pos_patterns.pattern_32	BTB/POZ ZF	0.830981	16584310	allele1	5.54048	strong	0.377804	71	4229	BCL11B	chr17_16584310	chr17_16584310_G_A	chr17	16584310	G	A	-0.200501	0.0310798	FALSE	ChromBPNet_specific	distal	BTB/POZ ZF
chr8	19345714	19345726	13	*	BCL11B	pos_patterns.pattern_32	BTB/POZ ZF	0.916617	19345722	allele1	25.6528	strong	0.328567	71	10688	BCL11B	chr8_19345722	chr8_19345722_G_A	chr8	19345722	G	A	-0.822114	0.122728	TRUE	QTL_shared	distal	BTB/POZ ZF
chr7	22550423	22550435	13	*	BCL11B	pos_patterns.pattern_32	BTB/POZ ZF	0.813478	22550432	allele1	22.5026	strong	0.240424	71	10136	BCL11B	chr7_22550432	chr7_22550432_A_G	chr7	22550432	A	G	0.738307	0.172276	FALSE	ChromBPNet_specific	distal	BTB/POZ ZF
chr1	24415322	24415332	11	*	ZBTB33_KAISO	pos_patterns.pattern_19	BTB/POZ ZF	0.975698	24415329	allele1	50.3263	strong	0.255258	356	661	ZBTB33_KAISO	chr1_24415329	chr1_24415329_A_G	chr1	24415329	A	G	-0.263032	0.0570571	TRUE	QTL_shared	promoter	BTB/POZ ZF
chr9	33290684	33290694	11	*	ZBTB33_KAISO	pos_patterns.pattern_19	BTB/POZ ZF	0.979632	33290690	allele1	34.554	strong	0.462132	356	11228	ZBTB33_KAISO	chr9_33290690	chr9_33290690_G_C	chr9	33290690	G	C	-0.539462	0.106318	TRUE	QTL_shared	promoter	BTB/POZ ZF
chr21	37429559	37429569	11	*	ZBTB33_KAISO	pos_patterns.pattern_19	BTB/POZ ZF	0.985191	37429563	allele1	67.8538	strong	0.756207	356	6697	ZBTB33_KAISO	chr21_37429563	chr21_37429563_G_A	chr21	37429563	G	A	-1.51843	0.152322	FALSE	ChromBPNet_specific	distal	BTB/POZ ZF
chr19	37655499	37655509	11	*	ZBTB33_KAISO	pos_patterns.pattern_19	BTB/POZ ZF	0.86662	37655499	allele1	10.7448	strong	0.161587	356	5110	ZBTB33_KAISO	chr19_37655499	chr19_37655499_T_A	chr19	37655499	T	A	0.698658	0.0764099	FALSE	ChromBPNet_specific	distal	BTB/POZ ZF
chr17	40779641	40779651	11	*	ZBTB33_KAISO	pos_patterns.pattern_19	BTB/POZ ZF	0.859489	40779647	allele1	6.16997	strong	0.143868	356	4337	ZBTB33_KAISO	chr17_40779647	chr17_40779647_G_C	chr17	40779647	G	C	0.276735	0.037129	FALSE	ChromBPNet_specific	distal	BTB/POZ ZF
chr13	41764801	41764813	13	*	BCL11B	pos_patterns.pattern_32	BTB/POZ ZF	0.867018	41764802	allele1	17.1875	strong	0.401112	71	2972	BCL11B	chr13_41764802	chr13_41764802_A_G	chr13	41764802	A	G	-0.715422	0.10754	FALSE	ChromBPNet_specific	distal	BTB/POZ ZF
chr22	45341593	45341605	13	*	BCL11B	pos_patterns.pattern_32	BTB/POZ ZF	0.857436	45341600	allele1	25.2027	strong	0.465957	71	6994	BCL11B	chr22_45341600	chr22_45341600_T_C	chr22	45341600	T	C	-0.669156	0.0824438	TRUE	QTL_shared	distal	BTB/POZ ZF
chr6	45633798	45633810	13	*	BCL11B	pos_patterns.pattern_32	BTB/POZ ZF	0.882095	45633798	allele1	21.9902	strong	0.364655	71	9739	BCL11B	chr6_45633798	chr6_45633798_G_T	chr6	45633798	G	T	0.72443	0.0780118	FALSE	ChromBPNet_specific	distal	BTB/POZ ZF
chr6	45633798	45633810	13	*	BCL11B	pos_patterns.pattern_32	BTB/POZ ZF	0.878291	45633803	allele1	15.609	strong	0.35298	71	9740	BCL11B	chr6_45633803	chr6_45633803_T_C	chr6	45633803	T	C	-0.520251	0.0775696	FALSE	ChromBPNet_specific	distal	BTB/POZ ZF
chr12	49234035	49234045	11	*	ZBTB33_KAISO	pos_patterns.pattern_19	BTB/POZ ZF	0.859604	49234036	allele1	18.3816	strong	0.173202	356	2551	ZBTB33_KAISO	chr12_49234036	chr12_49234036_G_C	chr12	49234036	G	C	-0.203286	0.0419977	FALSE	ChromBPNet_specific	distal	BTB/POZ ZF
chr14	52176421	52176433	13	*	BCL11B	pos_patterns.pattern_32	BTB/POZ ZF	0.948745	52176425	allele1	68.0071	strong	0.725515	71	3306	BCL11B	chr14_52176425	chr14_52176425_A_G	chr14	52176425	A	G	-0.461676	0.0507676	TRUE	QTL_shared	distal	BTB/POZ ZF
chr1	52552336	52552346	11	*	ZBTB33_KAISO	pos_patterns.pattern_19	BTB/POZ ZF	0.82533	52552340	allele1	7.22943	strong	0.204852	356	876	ZBTB33_KAISO	chr1_52552340	chr1_52552340_G_A	chr1	52552340	G	A	-0.064179	0.0326318	FALSE	ChromBPNet_specific	promoter	BTB/POZ ZF
chr16	56262457	56262469	13	*	BCL11B	pos_patterns.pattern_32	BTB/POZ ZF	0.933754	56262466	allele1	47.3251	strong	0.486276	71	4029	BCL11B	chr16_56262466	chr16_56262466_G_C	chr16	56262466	G	C	-0.848247	0.0555388	FALSE	ChromBPNet_specific	distal	BTB/POZ ZF
chr1	63523229	63523239	11	*	ZBTB33_KAISO	pos_patterns.pattern_19	BTB/POZ ZF	0.804114	63523233	allele1	6.36623	strong	0.159765	356	920	ZBTB33_KAISO	chr1_63523233	chr1_63523233_G_A	chr1	63523233	G	A	-0.244824	0.042903	TRUE	QTL_shared	promoter	BTB/POZ ZF
chr8	66453345	66453357	13	*	BCL11B	pos_patterns.pattern_32	BTB/POZ ZF	0.950401	66453346	allele1	32.4823	strong	0.231551	71	10861	BCL11B	chr8_66453346	chr8_66453346_A_G	chr8	66453346	A	G	-0.333806	0.0568794	FALSE	ChromBPNet_specific	distal	BTB/POZ ZF
chr15	67064143	67064153	11	*	ZBTB33_KAISO	pos_patterns.pattern_19	BTB/POZ ZF	0.857654	67064143	allele1	5.65638	strong	0.117053	356	3721	ZBTB33_KAISO	chr15_67064143	chr15_67064143_C_A	chr15	67064143	C	A	0.623239	0.0691724	TRUE	QTL_shared	distal	BTB/POZ ZF
chr15	73633440	73633450	11	*	ZBTB33_KAISO	pos_patterns.pattern_19	BTB/POZ ZF	0.944134	73633441	allele1	21.5005	strong	0.40064	356	3745	ZBTB33_KAISO	chr15_73633441	chr15_73633441_A_C	chr15	73633441	A	C	0.175021	0.0207217	TRUE	QTL_shared	distal	BTB/POZ ZF
chr2	75647262	75647272	11	*	ZBTB33_KAISO	pos_patterns.pattern_19	BTB/POZ ZF	0.83478	75647264	allele1	5.36156	strong	0.102936	356	6253	ZBTB33_KAISO	chr2_75647264	chr2_75647264_G_C	chr2	75647264	G	C	-0.143068	0.0335332	TRUE	QTL_shared	promoter	BTB/POZ ZF
chr13	78603623	78603633	11	*	ZBTB33_KAISO	pos_patterns.pattern_19	BTB/POZ ZF	0.97227	78603624	allele1	57.6603	strong	0.867999	356	3057	ZBTB33_KAISO	chr13_78603624	chr13_78603624_C_A	chr13	78603624	C	A	-0.237585	0.0266751	FALSE	ChromBPNet_specific	promoter	BTB/POZ ZF
chr9	89557004	89557016	13	*	BCL11B	pos_patterns.pattern_32	BTB/POZ ZF	0.909163	89557014	allele1	16.5512	strong	0.287892	71	11378	BCL11B	chr9_89557014	chr9_89557014_T_C	chr9	89557014	T	C	-0.535749	0.0660934	FALSE	ChromBPNet_specific	distal	BTB/POZ ZF
chr2	97048689	97048699	11	*	ZBTB33_KAISO	pos_patterns.pattern_19	BTB/POZ ZF	0.927388	97048694	allele1	6.72831	strong	0.189314	356	6308	ZBTB33_KAISO	chr2_97048694	chr2_97048694_C_T	chr2	97048694	C	T	-0.223877	0.0303043	FALSE	ChromBPNet_specific	distal	BTB/POZ ZF
chr2	101110307	101110319	13	*	BCL11B	pos_patterns.pattern_32	BTB/POZ ZF	0.931596	101110308	allele1	33.3815	strong	0.269528	71	5370	BCL11B	chr2_101110308	chr2_101110308_A_G	chr2	101110308	A	G	-0.542683	0.0860166	TRUE	QTL_shared	distal	BTB/POZ ZF
chr3	101544726	101544738	13	*	BCL11B	pos_patterns.pattern_32	BTB/POZ ZF	0.899829	101544729	allele1	15.2947	strong	0.13828	71	7042	BCL11B	chr3_101544729	chr3_101544729_C_T	chr3	101544729	C	T	-0.281541	0.0682256	FALSE	ChromBPNet_specific	distal	BTB/POZ ZF
chr14	103333968	103333978	11	*	ZBTB33_KAISO	pos_patterns.pattern_19	BTB/POZ ZF	0.977253	103333977	allele1	15.835	strong	0.335461	356	3141	ZBTB33_KAISO	chr14_103333977	chr14_103333977_A_C	chr14	103333977	A	C	-0.353805	0.0558249	TRUE	QTL_shared	promoter	BTB/POZ ZF
chr9	109095578	109095590	13	*	BCL11B	pos_patterns.pattern_32	BTB/POZ ZF	0.902397	109095585	allele1	33.366	strong	0.232204	71	10996	BCL11B	chr9_109095585	chr9_109095585_T_G	chr9	109095585	T	G	0.439189	0.0691674	FALSE	ChromBPNet_specific	distal	BTB/POZ ZF
chr10	118732932	118732944	13	*	BCL11B	pos_patterns.pattern_32	BTB/POZ ZF	0.918717	118732944	allele1	40.278	strong	0.597939	71	1161	BCL11B	chr10_118732944	chr10_118732944_T_C	chr10	118732944	T	C	0.231484	0.0274443	FALSE	ChromBPNet_specific	distal	BTB/POZ ZF
chr2	119355935	119355947	13	*	BCL11B	pos_patterns.pattern_32	BTB/POZ ZF	0.906764	119355944	allele1	14.7958	strong	0.176988	71	5465	BCL11B	chr2_119355944	chr2_119355944_A_G	chr2	119355944	A	G	-0.684998	0.0957061	FALSE	ChromBPNet_specific	distal	BTB/POZ ZF
chr10	124601263	124601273	11	*	ZBTB33_KAISO	pos_patterns.pattern_19	BTB/POZ ZF	0.821341	124601269	allele1	9.62558	strong	0.114046	356	1195	ZBTB33_KAISO	chr10_124601269	chr10_124601269_G_A	chr10	124601269	G	A	-0.217361	0.040269	FALSE	ChromBPNet_specific	distal	BTB/POZ ZF
chr9	131734386	131734398	13	*	BCL11B	pos_patterns.pattern_32	BTB/POZ ZF	0.920141	131734392	allele1	42.7118	strong	0.375474	71	11108	BCL11B	chr9_131734392	chr9_131734392_A_G	chr9	131734392	A	G	-0.678843	0.112261	FALSE	ChromBPNet_specific	distal	BTB/POZ ZF
chr12	132215219	132215231	13	*	BCL11B	pos_patterns.pattern_32	BTB/POZ ZF	0.851826	132215224	allele1	7.07651	strong	0.209028	71	2417	BCL11B	chr12_132215224	chr12_132215224_C_T	chr12	132215224	C	T	0.886755	0.0638361	TRUE	QTL_shared	distal	BTB/POZ ZF
chr12	132604597	132604607	11	*	ZBTB33_KAISO	pos_patterns.pattern_19	BTB/POZ ZF	0.81231	132604600	allele1	9.01152	strong	0.138371	356	2424	ZBTB33_KAISO	chr12_132604600	chr12_132604600_C_T	chr12	132604600	C	T	0.300174	0.0480454	FALSE	ChromBPNet_specific	distal	BTB/POZ ZF
chr9	136385177	136385189	13	*	BCL11B	pos_patterns.pattern_32	BTB/POZ ZF	0.903089	136385182	allele1	6.45832	strong	0.51838	71	11139	BCL11B	chr9_136385182	chr9_136385182_C_T	chr9	136385182	C	T	-0.996644	0.0971521	TRUE	QTL_shared	distal	BTB/POZ ZF
chr7	157462503	157462513	11	*	ZBTB33_KAISO	pos_patterns.pattern_19	BTB/POZ ZF	0.944	157462509	allele1	36.4997	strong	0.357254	356	10092	ZBTB33_KAISO	chr7_157462509	chr7_157462509_G_A	chr7	157462509	G	A	-0.531658	0.0695213	FALSE	ChromBPNet_specific	distal	BTB/POZ ZF
chr3	182682386	182682396	11	*	ZBTB33_KAISO	pos_patterns.pattern_19	BTB/POZ ZF	0.831849	182682388	allele1	5.25313	strong	0.263852	356	7425	ZBTB33_KAISO	chr3_182682388	chr3_182682388_T_C	chr3	182682388	T	C	-0.298002	0.0287314	FALSE	ChromBPNet_specific	distal	BTB/POZ ZF
chr1	230212807	230212819	13	*	BCL11B	pos_patterns.pattern_32	BTB/POZ ZF	0.880547	230212808	allele1	8.69348	strong	0.254478	71	590	BCL11B	chr1_230212808	chr1_230212808_A_G	chr1	230212808	A	G	-0.383293	0.0694041	FALSE	ChromBPNet_specific	distal	BTB/POZ ZF
chr2	230342023	230342033	11	*	ZBTB33_KAISO	pos_patterns.pattern_19	BTB/POZ ZF	0.871354	230342028	allele1	6.47363	strong	0.126939	356	5876	ZBTB33_KAISO	chr2_230342028	chr2_230342028_C_A	chr2	230342028	C	A	-0.190452	0.0361553	FALSE	ChromBPNet_specific	distal	BTB/POZ ZF
chr7	64198	64221	24	*	CTCF.1	pos_patterns.pattern_29	CTCF	0.867545	64201	allele1	29.615	strong	0.612126	94	10320	CTCF.1	chr7_64201	chr7_64201_A_C	chr7	64201	A	C	0.235724	0.0421545	FALSE	ChromBPNet_specific	distal	CTCF
chr11	362078	362092	15	*	CTCF	pos_patterns.pattern_1	CTCF	0.918531	362087	allele1	91.5821	strong	1.05253	20858	1941	CTCF	chr11_362087	chr11_362087_A_G	chr11	362087	A	G	-0.37336	0.0517579	TRUE	QTL_shared	distal	CTCF
chr11	362081	362104	24	*	CTCF.1	pos_patterns.pattern_29	CTCF	0.866674	362087	allele1	33.9908	strong	1.06888	94	1941	CTCF.1	chr11_362087	chr11_362087_A_G	chr11	362087	A	G	-0.37336	0.0517579	TRUE	QTL_shared	distal	CTCF
chr7	732374	732388	15	*	CTCF	pos_patterns.pattern_1	CTCF	0.893319	732388	allele1	92.1613	strong	0.715569	20858	10364	CTCF	chr7_732388	chr7_732388_G_A	chr7	732388	G	A	0.612854	0.0753476	FALSE	ChromBPNet_specific	distal	CTCF
chr16	887842	887856	15	*	CTCF	pos_patterns.pattern_1	CTCF	0.854206	887849	allele1	16.8979	strong	0.114985	20858	4164	CTCF	chr16_887849	chr16_887849_C_G	chr16	887849	C	G	-0.187201	0.0783538	FALSE	ChromBPNet_specific	distal	CTCF
chr7	963362	963376	15	*	CTCF	pos_patterns.pattern_1	CTCF	0.853641	963375	allele1	43.7703	strong	0.434258	20858	10429	CTCF	chr7_963375	chr7_963375_C_A	chr7	963375	C	A	-0.227186	0.0451359	FALSE	ChromBPNet_specific	distal	CTCF
chr12	1118165	1118179	15	*	CTCF	pos_patterns.pattern_1	CTCF	0.839382	1118176	allele1	86.1863	strong	0.367037	20858	2297	CTCF	chr12_1118176	chr12_1118176_T_C	chr12	1118176	T	C	1.33482	0.291106	FALSE	ChromBPNet_specific	distal	CTCF
chr2	1140587	1140601	15	*	UNKNOWN_2_CTCF_LIKE	pos_patterns.pattern_28	CTCF	0.963107	1140600	allele1	112.249	no_TF_match	0.708038	98	5455	UNKNOWN_2_CTCF_LIKE	chr2_1140600	chr2_1140600_G_T	chr2	1140600	G	T	-0.769993	0.143711	FALSE	ChromBPNet_specific	distal	CTCF
chr4	1356385	1356399	15	*	CTCF	pos_patterns.pattern_1	CTCF	0.91507	1356398	allele1	122.676	strong	0.9042	20858	7931	CTCF	chr4_1356398	chr4_1356398_A_G	chr4	1356398	A	G	-0.156371	0.0673677	FALSE	ChromBPNet_specific	distal	CTCF
chr4	1368888	1368902	15	*	UNKNOWN_2_CTCF_LIKE	pos_patterns.pattern_28	CTCF	0.859511	1368890	allele1	90.3236	no_TF_match	0.409658	98	7934	UNKNOWN_2_CTCF_LIKE	chr4_1368890	chr4_1368890_C_T	chr4	1368890	C	T	-0.637629	0.143854	FALSE	ChromBPNet_specific	distal	CTCF
chr5	1641709	1641723	15	*	UNKNOWN_2_CTCF_LIKE	pos_patterns.pattern_28	CTCF	0.907421	1641711	allele1	42.529	no_TF_match	0.418341	98	8626	UNKNOWN_2_CTCF_LIKE	chr5_1641711	chr5_1641711_C_T	chr5	1641711	C	T	-0.78125	0.141544	FALSE	ChromBPNet_specific	distal	CTCF
chr4	1729918	1729932	15	*	CTCF	pos_patterns.pattern_1	CTCF	0.88352	1729926	allele1	72.3781	strong	0.371342	20858	8021	CTCF	chr4_1729926	chr4_1729926_C_T	chr4	1729926	C	T	1.13321	0.188582	TRUE	QTL_shared	distal	CTCF
chr4	2009240	2009254	15	*	CTCF	pos_patterns.pattern_1	CTCF	0.854131	2009246	allele1	12.3957	strong	0.303467	20858	8067	CTCF	chr4_2009246	chr4_2009246_T_G	chr4	2009246	T	G	0.183755	0.105758	TRUE	QTL_shared	distal	CTCF
chr19	2123711	2123725	15	*	CTCF	pos_patterns.pattern_1	CTCF	0.877078	2123713	allele1	36.6342	strong	0.315023	20858	5025	CTCF	chr19_2123713	chr19_2123713_G_C	chr19	2123713	G	C	-0.373287	0.115812	TRUE	QTL_shared	distal	CTCF
chr19	2123699	2123722	24	*	CTCF.1	pos_patterns.pattern_29	CTCF	0.877875	2123713	allele1	11.8715	strong	0.30194	94	5025	CTCF.1	chr19_2123713	chr19_2123713_G_C	chr19	2123713	G	C	-0.373287	0.115812	TRUE	QTL_shared	distal	CTCF
chr1	2569898	2569912	15	*	CTCF	pos_patterns.pattern_1	CTCF	0.839364	2569899	allele1	41.5177	strong	0.164007	20858	711	CTCF	chr1_2569899	chr1_2569899_C_T	chr1	2569899	C	T	-0.174012	0.0682107	TRUE	QTL_shared	distal	CTCF
chr20	2865744	2865758	15	*	UNKNOWN_2_CTCF_LIKE	pos_patterns.pattern_28	CTCF	0.842252	2865751	allele1	21.3047	no_TF_match	0.348974	98	6416	UNKNOWN_2_CTCF_LIKE	chr20_2865751	chr20_2865751_G_A	chr20	2865751	G	A	-0.429066	0.136271	FALSE	ChromBPNet_specific	distal	CTCF
chr20	2865743	2865757	15	*	CTCF	pos_patterns.pattern_1	CTCF	0.841354	2865751	allele1	11.1841	strong	0.325052	20858	6416	CTCF	chr20_2865751	chr20_2865751_G_A	chr20	2865751	G	A	-0.429066	0.136271	FALSE	ChromBPNet_specific	distal	CTCF
chr20	3001094	3001108	15	*	CTCF	pos_patterns.pattern_1	CTCF	0.920347	3001104	allele1	123.785	strong	0.972876	20858	6418	CTCF	chr20_3001104	chr20_3001104_G_A	chr20	3001104	G	A	-1.40247	0.265264	TRUE	QTL_shared	distal	CTCF
chr4	3261879	3261893	15	*	CTCF	pos_patterns.pattern_1	CTCF	0.810832	3261890	allele1	12.6175	strong	0.243167	20858	8102	CTCF	chr4_3261890	chr4_3261890_C_A	chr4	3261890	C	A	-0.415114	0.072828	FALSE	ChromBPNet_specific	distal	CTCF
chr4	3302674	3302688	15	*	UNKNOWN_2_CTCF_LIKE	pos_patterns.pattern_28	CTCF	0.805568	3302685	allele1	5.05278	no_TF_match	0.173852	98	8104	UNKNOWN_2_CTCF_LIKE	chr4_3302685	chr4_3302685_G_A	chr4	3302685	G	A	-0.40703	0.042665	FALSE	ChromBPNet_specific	distal	CTCF
chr11	3408905	3408919	15	*	CTCF	pos_patterns.pattern_1	CTCF	0.903527	3408913	allele1	73.5103	strong	0.632349	20858	1918	CTCF	chr11_3408913	chr11_3408913_C_T	chr11	3408913	C	T	0.0819454	0.0564312	FALSE	ChromBPNet_specific	distal	CTCF
chr11	3408904	3408918	15	*	UNKNOWN_2_CTCF_LIKE	pos_patterns.pattern_28	CTCF	0.842611	3408913	allele1	5.51956	no_TF_match	0.617738	98	1918	UNKNOWN_2_CTCF_LIKE	chr11_3408913	chr11_3408913_C_T	chr11	3408913	C	T	0.0819454	0.0564312	FALSE	ChromBPNet_specific	distal	CTCF
chr12	3658544	3658558	15	*	CTCF	pos_patterns.pattern_1	CTCF	0.889244	3658554	allele1	96.2155	strong	0.889998	20858	2501	CTCF	chr12_3658554	chr12_3658554_G_T	chr12	3658554	G	T	-0.791016	0.17569	FALSE	ChromBPNet_specific	distal	CTCF
chr4	3782136	3782150	15	*	CTCF	pos_patterns.pattern_1	CTCF	0.803438	3782141	allele1	42.2108	strong	0.222464	20858	8122	CTCF	chr4_3782141	chr4_3782141_G_C	chr4	3782141	G	C	0.649075	0.163336	FALSE	ChromBPNet_specific	distal	CTCF
chr11	3942583	3942597	15	*	CTCF	pos_patterns.pattern_1	CTCF	0.905604	3942584	allele1	59.521	strong	0.236114	20858	1950	CTCF	chr11_3942584	chr11_3942584_C_T	chr11	3942584	C	T	-0.401395	0.112653	TRUE	QTL_shared	distal	CTCF
chr11	4493432	4493455	24	*	CTCF.1	pos_patterns.pattern_29	CTCF	0.871469	4493455	allele1	48.4822	strong	0.893979	94	1965	CTCF.1	chr11_4493455	chr11_4493455_G_A	chr11	4493455	G	A	0.198349	0.0534891	FALSE	ChromBPNet_specific	distal	CTCF
chr3	4518668	4518691	24	*	CTCF.1	pos_patterns.pattern_29	CTCF	0.838727	4518678	allele1	41.8112	strong	0.232815	94	7645	CTCF.1	chr3_4518678	chr3_4518678_G_A	chr3	4518678	G	A	-0.379461	0.0923567	FALSE	ChromBPNet_specific	distal	CTCF
chr3	4518665	4518679	15	*	CTCF	pos_patterns.pattern_1	CTCF	0.822862	4518678	allele1	38.8326	strong	0.214617	20858	7645	CTCF	chr3_4518678	chr3_4518678_G_A	chr3	4518678	G	A	-0.379461	0.0923567	FALSE	ChromBPNet_specific	distal	CTCF
chr11	4539808	4539822	15	*	CTCF	pos_patterns.pattern_1	CTCF	0.915453	4539809	allele1	133.462	strong	1.26465	20858	1968	CTCF	chr11_4539809	chr11_4539809_T_C	chr11	4539809	T	C	0.34998	0.0604141	FALSE	ChromBPNet_specific	distal	CTCF
chr18	5073804	5073827	24	*	CTCF.1	pos_patterns.pattern_29	CTCF	0.844013	5073825	allele1	89.3829	strong	0.205244	94	4796	CTCF.1	chr18_5073825	chr18_5073825_G_A	chr18	5073825	G	A	-0.304085	0.10906	FALSE	ChromBPNet_specific	distal	CTCF
chr7	5085614	5085637	24	*	CTCF.1	pos_patterns.pattern_29	CTCF	0.901936	5085634	allele1	12.8441	strong	1.2906	94	10282	CTCF.1	chr7_5085634	chr7_5085634_G_T	chr7	5085634	G	T	-0.122242	0.0445117	FALSE	ChromBPNet_specific	distal	CTCF
chr10	5343760	5343774	15	*	UNKNOWN_2_CTCF_LIKE	pos_patterns.pattern_28	CTCF	0.845131	5343774	allele1	64.324	no_TF_match	0.207128	98	1475	UNKNOWN_2_CTCF_LIKE	chr10_5343774	chr10_5343774_A_T	chr10	5343774	A	T	0.450736	0.0750306	FALSE	ChromBPNet_specific	distal	CTCF
chr11	5600503	5600517	15	*	CTCF	pos_patterns.pattern_1	CTCF	0.84881	5600505	allele1	16.7117	strong	0.314438	20858	1997	CTCF	chr11_5600505	chr11_5600505_G_T	chr11	5600505	G	T	-0.417463	0.0786977	FALSE	ChromBPNet_specific	distal	CTCF
chr19	6125704	6125727	24	*	CTCF.1	pos_patterns.pattern_29	CTCF	0.871898	6125718	allele1	7.73359	strong	0.924203	94	5319	CTCF.1	chr19_6125718	chr19_6125718_T_C	chr19	6125718	T	C	-0.308693	0.0527024	FALSE	ChromBPNet_specific	distal	CTCF
chr7	6323158	6323172	15	*	CTCF	pos_patterns.pattern_1	CTCF	0.903138	6323160	allele1	121.097	strong	1.11282	20858	10318	CTCF	chr7_6323160	chr7_6323160_T_G	chr7	6323160	T	G	0.220557	0.0610959	FALSE	ChromBPNet_specific	distal	CTCF
chr9	6354286	6354300	15	*	CTCF	pos_patterns.pattern_1	CTCF	0.883923	6354290	allele1	118.325	strong	0.805428	20858	11293	CTCF	chr9_6354290	chr9_6354290_A_T	chr9	6354290	A	T	0.267658	0.0512832	FALSE	ChromBPNet_specific	distal	CTCF
chr12	6582380	6582394	15	*	CTCF	pos_patterns.pattern_1	CTCF	0.902404	6582393	allele1	116.845	strong	0.458899	20858	2646	CTCF	chr12_6582393	chr12_6582393_G_A	chr12	6582393	G	A	-0.708552	0.209011	FALSE	ChromBPNet_specific	distal	CTCF
chr17	7329681	7329695	15	*	CTCF	pos_patterns.pattern_1	CTCF	0.842028	7329687	allele1	17.6828	strong	0.493173	20858	4535	CTCF	chr17_7329687	chr17_7329687_G_A	chr17	7329687	G	A	-0.092778	0.0597471	FALSE	ChromBPNet_specific	promoter	CTCF
chr17	7329681	7329695	15	*	CTCF	pos_patterns.pattern_1	CTCF	0.846004	7329692	allele1	13.7667	strong	0.476296	20858	4536	CTCF	chr17_7329692	chr17_7329692_C_A	chr17	7329692	C	A	-0.326032	0.0576363	TRUE	QTL_shared	promoter	CTCF
chr17	7329682	7329696	15	*	UNKNOWN_2_CTCF_LIKE	pos_patterns.pattern_28	CTCF	0.843064	7329692	allele1	6.35951	no_TF_match	0.490212	98	4536	UNKNOWN_2_CTCF_LIKE	chr17_7329692	chr17_7329692_C_A	chr17	7329692	C	A	-0.326032	0.0576363	TRUE	QTL_shared	promoter	CTCF
chr6	7390122	7390136	15	*	CTCF	pos_patterns.pattern_1	CTCF	0.90019	7390136	allele1	15.4486	strong	0.141331	20858	9812	CTCF	chr6_7390136	chr6_7390136_T_C	chr6	7390136	T	C	0.162909	0.0444313	FALSE	ChromBPNet_specific	promoter	CTCF
chr12	7460801	7460815	15	*	CTCF	pos_patterns.pattern_1	CTCF	0.892882	7460806	allele1	127.353	strong	0.869168	20858	2676	CTCF	chr12_7460806	chr12_7460806_C_T	chr12	7460806	C	T	-1.10026	0.207159	TRUE	QTL_shared	distal	CTCF
chr19	7853025	7853039	15	*	CTCF	pos_patterns.pattern_1	CTCF	0.821865	7853033	allele1	42.5351	strong	0.166033	20858	5345	CTCF	chr19_7853033	chr19_7853033_C_T	chr19	7853033	C	T	1.05419	0.238199	TRUE	QTL_shared	distal	CTCF
chr11	8099488	8099502	15	*	CTCF	pos_patterns.pattern_1	CTCF	0.892198	8099488	allele1	127.468	strong	1.10117	20858	2174	CTCF	chr11_8099488	chr11_8099488_G_A	chr11	8099488	G	A	-0.457542	0.07132	FALSE	ChromBPNet_specific	distal	CTCF
chr4	8176993	8177007	15	*	CTCF	pos_patterns.pattern_1	CTCF	0.810596	8177007	allele1	32.8141	strong	0.374073	20858	8320	CTCF	chr4_8177007	chr4_8177007_C_T	chr4	8177007	C	T	0.159068	0.0580954	FALSE	ChromBPNet_specific	distal	CTCF
chr17	8223486	8223500	15	*	CTCF	pos_patterns.pattern_1	CTCF	0.843357	8223491	allele1	31.4505	strong	0.502744	20858	4670	CTCF	chr17_8223491	chr17_8223491_A_G	chr17	8223491	A	G	-0.471511	0.0945931	FALSE	ChromBPNet_specific	distal	CTCF
chr16	8661129	8661143	15	*	CTCF	pos_patterns.pattern_1	CTCF	0.90717	8661134	allele1	129.968	strong	1.02043	20858	4140	CTCF	chr16_8661134	chr16_8661134_A_G	chr16	8661134	A	G	-0.780139	0.159656	FALSE	ChromBPNet_specific	distal	CTCF
chr12	8682231	8682245	15	*	CTCF	pos_patterns.pattern_1	CTCF	0.902841	8682235	allele1	109.262	strong	0.606888	20858	2707	CTCF	chr12_8682235	chr12_8682235_G_A	chr12	8682235	G	A	0.394951	0.0854722	FALSE	ChromBPNet_specific	distal	CTCF
chr16	9160295	9160309	15	*	CTCF	pos_patterns.pattern_1	CTCF	0.940215	9160304	allele1	129.987	strong	1.18014	20858	4206	CTCF	chr16_9160304	chr16_9160304_G_A	chr16	9160304	G	A	-0.9594	0.148884	FALSE	ChromBPNet_specific	distal	CTCF
chr1	9267269	9267292	24	*	CTCF.1	pos_patterns.pattern_29	CTCF	0.844141	9267285	allele1	55.4901	strong	0.92775	94	1024	CTCF.1	chr1_9267285	chr1_9267285_G_T	chr1	9267285	G	T	0.31104	0.0525478	FALSE	ChromBPNet_specific	distal	CTCF
chr1	9267281	9267295	15	*	CTCF	pos_patterns.pattern_1	CTCF	0.822122	9267285	allele1	16.5163	strong	0.805974	20858	1024	CTCF	chr1_9267285	chr1_9267285_G_T	chr1	9267285	G	T	0.31104	0.0525478	FALSE	ChromBPNet_specific	distal	CTCF
chr4	9659896	9659910	15	*	CTCF	pos_patterns.pattern_1	CTCF	0.907264	9659899	allele1	92.0656	strong	1.23018	20858	8374	CTCF	chr4_9659899	chr4_9659899_C_T	chr4	9659899	C	T	-0.858315	0.121104	FALSE	ChromBPNet_specific	distal	CTCF
chr4	9659899	9659922	24	*	CTCF.1	pos_patterns.pattern_29	CTCF	0.857807	9659899	allele1	33.9396	strong	1.25122	94	8374	CTCF.1	chr4_9659899	chr4_9659899_C_T	chr4	9659899	C	T	-0.858315	0.121104	FALSE	ChromBPNet_specific	distal	CTCF
chr12	9751477	9751491	15	*	CTCF	pos_patterns.pattern_1	CTCF	0.872586	9751478	allele1	86.0044	strong	0.447439	20858	2777	CTCF	chr12_9751478	chr12_9751478_C_A	chr12	9751478	C	A	-0.641858	0.231138	FALSE	ChromBPNet_specific	distal	CTCF
chr12	9814365	9814379	15	*	CTCF	pos_patterns.pattern_1	CTCF	0.849665	9814373	allele1	47.5463	strong	0.582476	20858	2780	CTCF	chr12_9814373	chr12_9814373_A_G	chr12	9814373	A	G	0.167916	0.0855634	FALSE	ChromBPNet_specific	distal	CTCF
chr12	9814366	9814380	15	*	UNKNOWN_2_CTCF_LIKE	pos_patterns.pattern_28	CTCF	0.83378	9814373	allele1	30.3422	no_TF_match	0.564375	98	2780	UNKNOWN_2_CTCF_LIKE	chr12_9814373	chr12_9814373_A_G	chr12	9814373	A	G	0.167916	0.0855634	FALSE	ChromBPNet_specific	distal	CTCF
chr8	9831072	9831095	24	*	CTCF.1	pos_patterns.pattern_29	CTCF	0.906037	9831079	allele1	35.7464	strong	0.692016	94	10977	CTCF.1	chr8_9831079	chr8_9831079_G_A	chr8	9831079	G	A	0.0393424	0.116934	FALSE	ChromBPNet_specific	distal	CTCF
chr8	9831069	9831083	15	*	CTCF	pos_patterns.pattern_1	CTCF	0.881954	9831079	allele1	22.6589	strong	0.650349	20858	10977	CTCF	chr8_9831079	chr8_9831079_G_A	chr8	9831079	G	A	0.0393424	0.116934	FALSE	ChromBPNet_specific	distal	CTCF
chr3	10287086	10287100	15	*	CTCF	pos_patterns.pattern_1	CTCF	0.925449	10287098	allele1	135.667	strong	1.07999	20858	7053	CTCF	chr3_10287098	chr3_10287098_G_A	chr3	10287098	G	A	-1.51398	0.325073	TRUE	QTL_shared	distal	CTCF
chr16	10521863	10521877	15	*	CTCF	pos_patterns.pattern_1	CTCF	0.903096	10521866	allele1	84.8398	strong	1.06145	20858	3874	CTCF	chr16_10521866	chr16_10521866_C_T	chr16	10521866	C	T	-0.862783	0.150533	FALSE	ChromBPNet_specific	distal	CTCF
chr16	10521851	10521874	24	*	CTCF.1	pos_patterns.pattern_29	CTCF	0.883788	10521866	allele1	39.3249	strong	1.14531	94	3874	CTCF.1	chr16_10521866	chr16_10521866_C_T	chr16	10521866	C	T	-0.862783	0.150533	FALSE	ChromBPNet_specific	distal	CTCF
chr21	10574674	10574688	15	*	UNKNOWN_2_CTCF_LIKE	pos_patterns.pattern_28	CTCF	0.903046	10574682	allele1	44.6622	no_TF_match	0.421565	98	6607	UNKNOWN_2_CTCF_LIKE	chr21_10574682	chr21_10574682_G_A	chr21	10574682	G	A	-0.665698	0.161487	FALSE	ChromBPNet_specific	promoter	CTCF
chr21	10574673	10574687	15	*	CTCF	pos_patterns.pattern_1	CTCF	0.85553	10574682	allele1	33.6631	strong	0.429725	20858	6607	CTCF	chr21_10574682	chr21_10574682_G_A	chr21	10574682	G	A	-0.665698	0.161487	FALSE	ChromBPNet_specific	promoter	CTCF
chr11	10654464	10654478	15	*	CTCF	pos_patterns.pattern_1	CTCF	0.888214	10654467	allele1	70.4721	strong	1.02029	20858	1696	CTCF	chr11_10654467	chr11_10654467_A_T	chr11	10654467	A	T	-0.516222	0.0835998	FALSE	ChromBPNet_specific	distal	CTCF
chr11	10654467	10654490	24	*	CTCF.1	pos_patterns.pattern_29	CTCF	0.870107	10654467	allele1	57.3532	strong	1.04691	94	1696	CTCF.1	chr11_10654467	chr11_10654467_A_T	chr11	10654467	A	T	-0.516222	0.0835998	FALSE	ChromBPNet_specific	distal	CTCF
chr11	11157380	11157394	15	*	CTCF	pos_patterns.pattern_1	CTCF	0.92024	11157380	allele1	83.285	strong	0.879042	20858	1710	CTCF	chr11_11157380	chr11_11157380_G_A	chr11	11157380	G	A	-0.562294	0.0896454	TRUE	QTL_shared	promoter	CTCF
chr2	11582889	11582903	15	*	CTCF	pos_patterns.pattern_1	CTCF	0.923483	11582895	allele1	112.233	strong	0.830012	20858	5457	CTCF	chr2_11582895	chr2_11582895_C_T	chr2	11582895	C	T	-0.159461	0.0493686	TRUE	QTL_shared	distal	CTCF
chr8	11746508	11746522	15	*	UNKNOWN_2_CTCF_LIKE	pos_patterns.pattern_28	CTCF	0.876314	11746517	allele1	72.3732	no_TF_match	0.895217	98	10501	UNKNOWN_2_CTCF_LIKE	chr8_11746517	chr8_11746517_C_T	chr8	11746517	C	T	0.31922	0.0693492	TRUE	QTL_shared	distal	CTCF
chr8	11746509	11746523	15	*	CTCF	pos_patterns.pattern_1	CTCF	0.856272	11746517	allele1	47.6277	strong	0.854482	20858	10501	CTCF	chr8_11746517	chr8_11746517_C_T	chr8	11746517	C	T	0.31922	0.0693492	TRUE	QTL_shared	distal	CTCF
chr12	12503521	12503535	15	*	UNKNOWN_2_CTCF_LIKE	pos_patterns.pattern_28	CTCF	0.828958	12503524	allele1	40.7215	no_TF_match	0.410779	98	2385	UNKNOWN_2_CTCF_LIKE	chr12_12503524	chr12_12503524_G_A	chr12	12503524	G	A	-0.722178	0.166352	FALSE	ChromBPNet_specific	distal	CTCF
chr12	12503522	12503536	15	*	CTCF	pos_patterns.pattern_1	CTCF	0.825047	12503524	allele1	39.0735	strong	0.408599	20858	2385	CTCF	chr12_12503524	chr12_12503524_G_A	chr12	12503524	G	A	-0.722178	0.166352	FALSE	ChromBPNet_specific	distal	CTCF
chr3	12787529	12787543	15	*	CTCF	pos_patterns.pattern_1	CTCF	0.90784	12787537	allele1	74.7438	strong	0.478825	20858	7193	CTCF	chr3_12787537	chr3_12787537_C_T	chr3	12787537	C	T	0.562509	0.135791	TRUE	QTL_shared	distal	CTCF
chr3	12787530	12787544	15	*	UNKNOWN_2_CTCF_LIKE	pos_patterns.pattern_28	CTCF	0.839241	12787537	allele1	30.7158	no_TF_match	0.473837	98	7193	UNKNOWN_2_CTCF_LIKE	chr3_12787537	chr3_12787537_C_T	chr3	12787537	C	T	0.562509	0.135791	TRUE	QTL_shared	distal	CTCF
chr3	12787529	12787543	15	*	CTCF	pos_patterns.pattern_1	CTCF	0.913764	12787541	allele1	76.2993	strong	0.49148	20858	7194	CTCF	chr3_12787541	chr3_12787541_G_T	chr3	12787541	G	T	-0.780751	0.211799	TRUE	QTL_shared	distal	CTCF
chr3	12787530	12787544	15	*	UNKNOWN_2_CTCF_LIKE	pos_patterns.pattern_28	CTCF	0.847059	12787541	allele1	31.0964	no_TF_match	0.479634	98	7194	UNKNOWN_2_CTCF_LIKE	chr3_12787541	chr3_12787541_G_T	chr3	12787541	G	T	-0.780751	0.211799	TRUE	QTL_shared	distal	CTCF
chr12	13362424	13362438	15	*	CTCF	pos_patterns.pattern_1	CTCF	0.855087	13362424	allele1	89.0931	strong	0.391417	20858	2437	CTCF	chr12_13362424	chr12_13362424_T_C	chr12	13362424	T	C	1.44031	0.245515	FALSE	ChromBPNet_specific	distal	CTCF
chr6	13873920	13873934	15	*	CTCF	pos_patterns.pattern_1	CTCF	0.946295	13873920	allele1	107.597	strong	0.816911	20858	9136	CTCF	chr6_13873920	chr6_13873920_C_G	chr6	13873920	C	G	-0.819402	0.151749	FALSE	ChromBPNet_specific	distal	CTCF
chr10	13993537	13993551	15	*	CTCF	pos_patterns.pattern_1	CTCF	0.875187	13993543	allele1	43.5885	strong	0.106646	20858	1254	CTCF	chr10_13993543	chr10_13993543_G_C	chr10	13993543	G	C	-0.210036	0.0872258	FALSE	ChromBPNet_specific	distal	CTCF
chr5	14648755	14648769	15	*	CTCF	pos_patterns.pattern_1	CTCF	0.926117	14648758	allele1	136.417	strong	1.27506	20858	8537	CTCF	chr5_14648758	chr5_14648758_C_A	chr5	14648758	C	A	-0.240673	0.0568577	FALSE	ChromBPNet_specific	distal	CTCF
chr10	14972074	14972088	15	*	CTCF	pos_patterns.pattern_1	CTCF	0.876729	14972085	allele1	119.165	strong	0.880277	20858	1268	CTCF	chr10_14972085	chr10_14972085_A_G	chr10	14972085	A	G	-0.436807	0.0925816	TRUE	QTL_shared	distal	CTCF
chr10	14991496	14991510	15	*	CTCF	pos_patterns.pattern_1	CTCF	0.906118	14991506	allele1	26.4441	strong	0.244462	20858	1269	CTCF	chr10_14991506	chr10_14991506_G_A	chr10	14991506	G	A	-0.491972	0.148405	FALSE	ChromBPNet_specific	distal	CTCF
chr3	15557739	15557753	15	*	CTCF	pos_patterns.pattern_1	CTCF	0.9009	15557752	allele1	40.3371	strong	0.415321	20858	7341	CTCF	chr3_15557752	chr3_15557752_G_A	chr3	15557752	G	A	-0.678487	0.21116	FALSE	ChromBPNet_specific	distal	CTCF
chr3	15557742	15557765	24	*	CTCF.1	pos_patterns.pattern_29	CTCF	0.877616	15557752	allele1	19.7408	strong	0.471269	94	7341	CTCF.1	chr3_15557752	chr3_15557752_G_A	chr3	15557752	G	A	-0.678487	0.21116	FALSE	ChromBPNet_specific	distal	CTCF
chr21	15815354	15815368	15	*	CTCF	pos_patterns.pattern_1	CTCF	0.908053	15815362	allele1	98.407	strong	0.277253	20858	6626	CTCF	chr21_15815362	chr21_15815362_T_G	chr21	15815362	T	G	-0.56212	0.214423	FALSE	ChromBPNet_specific	distal	CTCF
chr17	16100934	16100948	15	*	CTCF	pos_patterns.pattern_1	CTCF	0.809152	16100945	allele1	45.0408	strong	0.403276	20858	4228	CTCF	chr17_16100945	chr17_16100945_A_G	chr17	16100945	A	G	-0.461194	0.10015	TRUE	QTL_shared	distal	CTCF
chr19	16217576	16217590	15	*	CTCF	pos_patterns.pattern_1	CTCF	0.868006	16217577	allele1	35.7812	strong	0.155547	20858	4981	CTCF	chr19_16217577	chr19_16217577_C_T	chr19	16217577	C	T	0.201763	0.0886507	TRUE	QTL_shared	distal	CTCF
chr19	16217575	16217589	15	*	UNKNOWN_2_CTCF_LIKE	pos_patterns.pattern_28	CTCF	0.8599	16217577	allele1	26.7236	no_TF_match	0.147293	98	4981	UNKNOWN_2_CTCF_LIKE	chr19_16217577	chr19_16217577_C_T	chr19	16217577	C	T	0.201763	0.0886507	TRUE	QTL_shared	distal	CTCF
chr20	17504993	17505007	15	*	CTCF	pos_patterns.pattern_1	CTCF	0.886197	17504993	allele1	107.748	strong	0.794737	20858	6348	CTCF	chr20_17504993	chr20_17504993_C_T	chr20	17504993	C	T	-0.538596	0.119749	FALSE	ChromBPNet_specific	distal	CTCF
chr17	17641990	17642004	15	*	CTCF	pos_patterns.pattern_1	CTCF	0.93133	17641990	allele1	131.643	strong	1.13841	20858	4242	CTCF	chr17_17641990	chr17_17641990_G_A	chr17	17641990	G	A	-0.252888	0.0526441	TRUE	QTL_shared	distal	CTCF
chr2	18178934	18178948	15	*	CTCF	pos_patterns.pattern_1	CTCF	0.896819	18178938	allele1	81.7971	strong	1.11534	20858	5691	CTCF	chr2_18178938	chr2_18178938_C_T	chr2	18178938	C	T	-1.30649	0.228645	FALSE	ChromBPNet_specific	distal	CTCF
chr2	18178937	18178960	24	*	CTCF.1	pos_patterns.pattern_29	CTCF	0.884848	18178938	allele1	50.5073	strong	1.205	94	5691	CTCF.1	chr2_18178938	chr2_18178938_C_T	chr2	18178938	C	T	-1.30649	0.228645	FALSE	ChromBPNet_specific	distal	CTCF
chr19	18462023	18462037	15	*	CTCF	pos_patterns.pattern_1	CTCF	0.887549	18462024	allele1	77.3823	strong	1.12845	20858	5008	CTCF	chr19_18462024	chr19_18462024_C_T	chr19	18462024	C	T	-0.323329	0.068112	TRUE	QTL_shared	distal	CTCF
chr19	18462022	18462036	15	*	UNKNOWN_2_CTCF_LIKE	pos_patterns.pattern_28	CTCF	0.864232	18462024	allele1	45.4671	no_TF_match	1.14723	98	5008	UNKNOWN_2_CTCF_LIKE	chr19_18462024	chr19_18462024_C_T	chr19	18462024	C	T	-0.323329	0.068112	TRUE	QTL_shared	distal	CTCF
chr19	19175175	19175189	15	*	CTCF	pos_patterns.pattern_1	CTCF	0.865379	19175180	allele1	10.8113	strong	0.362225	20858	5015	CTCF	chr19_19175180	chr19_19175180_A_T	chr19	19175180	A	T	-0.411959	0.116586	TRUE	QTL_shared	distal	CTCF
chr1	19374510	19374524	15	*	UNKNOWN_2_CTCF_LIKE	pos_patterns.pattern_28	CTCF	0.882936	19374521	allele1	38.6147	no_TF_match	0.577383	98	375	UNKNOWN_2_CTCF_LIKE	chr1_19374521	chr1_19374521_G_A	chr1	19374521	G	A	-0.555436	0.114703	TRUE	QTL_shared	distal	CTCF
chr1	19374498	19374521	24	*	CTCF.1	pos_patterns.pattern_29	CTCF	0.844312	19374521	allele1	26.7682	strong	0.586544	94	375	CTCF.1	chr1_19374521	chr1_19374521_G_A	chr1	19374521	G	A	-0.555436	0.114703	TRUE	QTL_shared	distal	CTCF
chr16	19410697	19410711	15	*	UNKNOWN_2_CTCF_LIKE	pos_patterns.pattern_28	CTCF	0.881948	19410697	allele1	37.8313	no_TF_match	0.285609	98	3925	UNKNOWN_2_CTCF_LIKE	chr16_19410697	chr16_19410697_A_C	chr16	19410697	A	C	-0.27609	0.0754408	FALSE	ChromBPNet_specific	distal	CTCF
chr17	20320977	20320991	15	*	UNKNOWN_2_CTCF_LIKE	pos_patterns.pattern_28	CTCF	0.879171	20320977	allele1	13.0408	no_TF_match	0.32622	98	4268	UNKNOWN_2_CTCF_LIKE	chr17_20320977	chr17_20320977_A_C	chr17	20320977	A	C	0.112757	0.0582224	TRUE	QTL_shared	promoter	CTCF
chr1	20575417	20575431	15	*	CTCF	pos_patterns.pattern_1	CTCF	0.922467	20575429	allele1	106.698	strong	1.44287	20858	435	CTCF	chr1_20575429	chr1_20575429_G_A	chr1	20575429	G	A	-0.54571	0.0758745	FALSE	ChromBPNet_specific	distal	CTCF
chr1	20575418	20575432	15	*	UNKNOWN_2_CTCF_LIKE	pos_patterns.pattern_28	CTCF	0.861488	20575429	allele1	19.8778	no_TF_match	1.39091	98	435	UNKNOWN_2_CTCF_LIKE	chr1_20575429	chr1_20575429_G_A	chr1	20575429	G	A	-0.54571	0.0758745	FALSE	ChromBPNet_specific	distal	CTCF
chr22	20697718	20697732	15	*	CTCF	pos_patterns.pattern_1	CTCF	0.894415	20697726	allele1	115.192	strong	0.97394	20858	6799	CTCF	chr22_20697726	chr22_20697726_A_G	chr22	20697726	A	G	-0.259155	0.0481281	FALSE	ChromBPNet_specific	distal	CTCF
chr20	21505372	21505386	15	*	CTCF	pos_patterns.pattern_1	CTCF	0.857369	21505373	allele1	19.0308	strong	0.602579	20858	6364	CTCF	chr20_21505373	chr20_21505373_C_T	chr20	21505373	C	T	-0.625929	0.10764	FALSE	ChromBPNet_specific	distal	CTCF
chr14	21797091	21797105	15	*	CTCF	pos_patterns.pattern_1	CTCF	0.889474	21797105	allele1	68.4919	strong	0.777186	20858	3210	CTCF	chr14_21797105	chr14_21797105_C_T	chr14	21797105	C	T	0.272695	0.0680279	FALSE	ChromBPNet_specific	promoter	CTCF
chr14	21902768	21902791	24	*	CTCF.1	pos_patterns.pattern_29	CTCF	0.824884	21902789	allele1	36.3453	strong	0.791792	94	3212	CTCF.1	chr14_21902789	chr14_21902789_A_G	chr14	21902789	A	G	0.296236	0.115146	TRUE	QTL_shared	promoter	CTCF
chr14	21902780	21902794	15	*	CTCF	pos_patterns.pattern_1	CTCF	0.821016	21902789	allele1	29.7838	strong	0.74794	20858	3212	CTCF	chr14_21902789	chr14_21902789_A_G	chr14	21902789	A	G	0.296236	0.115146	TRUE	QTL_shared	promoter	CTCF
chr14	21913944	21913958	15	*	CTCF	pos_patterns.pattern_1	CTCF	0.951699	21913948	allele1	126.827	strong	1.24746	20858	3214	CTCF	chr14_21913948	chr14_21913948_T_G	chr14	21913948	T	G	-0.0256332	0.0479262	FALSE	ChromBPNet_specific	distal	CTCF
chr22	22201273	22201287	15	*	CTCF	pos_patterns.pattern_1	CTCF	0.935495	22201283	allele1	133.599	strong	1.19762	20858	6808	CTCF	chr22_22201283	chr22_22201283_G_A	chr22	22201283	G	A	-0.919995	0.177099	TRUE	QTL_shared	promoter	CTCF
chr14	22589872	22589886	15	*	CTCF	pos_patterns.pattern_1	CTCF	0.861641	22589879	allele1	32.4293	strong	0.296085	20858	3222	CTCF	chr14_22589879	chr14_22589879_C_T	chr14	22589879	C	T	-0.393879	0.094158	TRUE	QTL_shared	promoter	CTCF
chr22	22654136	22654150	15	*	CTCF	pos_patterns.pattern_1	CTCF	0.859086	22654148	allele1	19.9637	strong	0.483376	20858	6811	CTCF	chr22_22654148	chr22_22654148_G_T	chr22	22654148	G	T	-0.570103	0.130033	FALSE	ChromBPNet_specific	distal	CTCF
chr22	22692952	22692966	15	*	CTCF	pos_patterns.pattern_1	CTCF	0.905606	22692962	allele1	85.2729	strong	1.12931	20858	6812	CTCF	chr22_22692962	chr22_22692962_G_A	chr22	22692962	G	A	-1.83031	0.340751	TRUE	QTL_shared	promoter	CTCF
chr22	22692940	22692963	24	*	CTCF.1	pos_patterns.pattern_29	CTCF	0.847113	22692962	allele1	36.8739	strong	1.17924	94	6812	CTCF.1	chr22_22692962	chr22_22692962_G_A	chr22	22692962	G	A	-1.83031	0.340751	TRUE	QTL_shared	promoter	CTCF
chr22	22753219	22753233	15	*	CTCF	pos_patterns.pattern_1	CTCF	0.854177	22753220	allele1	31.3988	strong	0.322009	20858	6815	CTCF	chr22_22753220	chr22_22753220_C_A	chr22	22753220	C	A	-0.843373	0.154158	FALSE	ChromBPNet_specific	distal	CTCF
chr7	22860907	22860921	15	*	CTCF	pos_patterns.pattern_1	CTCF	0.915918	22860912	allele1	61.3887	strong	0.377841	20858	10138	CTCF	chr7_22860912	chr7_22860912_C_T	chr7	22860912	C	T	-0.716196	0.234339	FALSE	ChromBPNet_specific	distal	CTCF
chr7	22860910	22860933	24	*	CTCF.1	pos_patterns.pattern_29	CTCF	0.903621	22860912	allele1	59.7152	strong	0.423112	94	10138	CTCF.1	chr7_22860912	chr7_22860912_C_T	chr7	22860912	C	T	-0.716196	0.234339	FALSE	ChromBPNet_specific	distal	CTCF
chr14	22872731	22872745	15	*	CTCF	pos_patterns.pattern_1	CTCF	0.892555	22872742	allele1	100.437	strong	0.845111	20858	3225	CTCF	chr14_22872742	chr14_22872742_C_T	chr14	22872742	C	T	-0.49017	0.122934	FALSE	ChromBPNet_specific	promoter	CTCF
chr14	22872732	22872746	15	*	UNKNOWN_2_CTCF_LIKE	pos_patterns.pattern_28	CTCF	0.821475	22872742	allele1	9.82346	no_TF_match	0.831475	98	3225	UNKNOWN_2_CTCF_LIKE	chr14_22872742	chr14_22872742_C_T	chr14	22872742	C	T	-0.49017	0.122934	FALSE	ChromBPNet_specific	promoter	CTCF
chr14	22929690	22929704	15	*	CTCF	pos_patterns.pattern_1	CTCF	0.824717	22929693	allele1	10.8676	strong	0.206726	20858	3226	CTCF	chr14_22929693	chr14_22929693_C_T	chr14	22929693	C	T	-0.296685	0.0661289	TRUE	QTL_shared	promoter	CTCF
chr7	23545076	23545090	15	*	CTCF	pos_patterns.pattern_1	CTCF	0.854074	23545083	allele1	83.8297	strong	0.606511	20858	10145	CTCF	chr7_23545083	chr7_23545083_C_T	chr7	23545083	C	T	-0.863125	0.30549	TRUE	QTL_shared	distal	CTCF
chr19	24054506	24054520	15	*	CTCF	pos_patterns.pattern_1	CTCF	0.845554	24054513	allele1	16.1675	strong	0.149714	20858	5041	CTCF	chr19_24054513	chr19_24054513_C_T	chr19	24054513	C	T	-0.278311	0.0804494	FALSE	ChromBPNet_specific	distal	CTCF
chr13	24606012	24606026	15	*	CTCF	pos_patterns.pattern_1	CTCF	0.911894	24606013	allele1	111.938	strong	0.636924	20858	2883	CTCF	chr13_24606013	chr13_24606013_C_T	chr13	24606013	C	T	-1.21235	0.278754	TRUE	QTL_shared	distal	CTCF
chr22	24768989	24769003	15	*	CTCF	pos_patterns.pattern_1	CTCF	0.874246	24768993	allele1	113.355	strong	0.943972	20858	6836	CTCF	chr22_24768993	chr22_24768993_A_G	chr22	24768993	A	G	-0.308638	0.0668781	FALSE	ChromBPNet_specific	distal	CTCF
chr1	24857863	24857877	15	*	UNKNOWN_2_CTCF_LIKE	pos_patterns.pattern_28	CTCF	0.845678	24857865	allele1	77.5771	no_TF_match	0.264075	98	697	UNKNOWN_2_CTCF_LIKE	chr1_24857865	chr1_24857865_G_T	chr1	24857865	G	T	-0.453774	0.116136	FALSE	ChromBPNet_specific	distal	CTCF
chr6	25026863	25026877	15	*	CTCF	pos_patterns.pattern_1	CTCF	0.88955	25026867	allele1	109.729	strong	0.406562	20858	9367	CTCF	chr6_25026867	chr6_25026867_C_T	chr6	25026867	C	T	-0.617327	0.193207	FALSE	ChromBPNet_specific	distal	CTCF
chr20	25220383	25220397	15	*	CTCF	pos_patterns.pattern_1	CTCF	0.944752	25220385	allele1	126.788	strong	0.453756	20858	6396	CTCF	chr20_25220385	chr20_25220385_G_A	chr20	25220385	G	A	-0.55406	0.157484	FALSE	ChromBPNet_specific	distal	CTCF
chr22	25333643	25333657	15	*	UNKNOWN_2_CTCF_LIKE	pos_patterns.pattern_28	CTCF	0.858199	25333657	allele1	50.1976	no_TF_match	0.616717	98	6841	UNKNOWN_2_CTCF_LIKE	chr22_25333657	chr22_25333657_C_T	chr22	25333657	C	T	0.137859	0.0447084	FALSE	ChromBPNet_specific	distal	CTCF
chr22	25334253	25334267	15	*	CTCF	pos_patterns.pattern_1	CTCF	0.934398	25334254	allele1	110.329	strong	1.06954	20858	6842	CTCF	chr22_25334254	chr22_25334254_C_T	chr22	25334254	C	T	-0.4312	0.0722455	FALSE	ChromBPNet_specific	distal	CTCF
chr22	25334252	25334266	15	*	UNKNOWN_2_CTCF_LIKE	pos_patterns.pattern_28	CTCF	0.855194	25334254	allele1	16.7328	no_TF_match	1.01141	98	6842	UNKNOWN_2_CTCF_LIKE	chr22_25334254	chr22_25334254_C_T	chr22	25334254	C	T	-0.4312	0.0722455	FALSE	ChromBPNet_specific	distal	CTCF
chr18	25921741	25921764	24	*	CTCF.1	pos_patterns.pattern_29	CTCF	0.899896	25921743	allele1	64.9511	strong	1.04844	94	4736	CTCF.1	chr18_25921743	chr18_25921743_A_G	chr18	25921743	A	G	-0.268237	0.046128	FALSE	ChromBPNet_specific	distal	CTCF
chr4	26061433	26061447	15	*	CTCF	pos_patterns.pattern_1	CTCF	0.899366	26061433	allele1	74.9309	strong	0.939289	20858	8088	CTCF	chr4_26061433	chr4_26061433_C_T	chr4	26061433	C	T	-1.32095	0.315451	FALSE	ChromBPNet_specific	distal	CTCF
chr4	26061421	26061444	24	*	CTCF.1	pos_patterns.pattern_29	CTCF	0.885399	26061433	allele1	47.8207	strong	1.06232	94	8088	CTCF.1	chr4_26061433	chr4_26061433_C_T	chr4	26061433	C	T	-1.32095	0.315451	FALSE	ChromBPNet_specific	distal	CTCF
chr6	26332022	26332036	15	*	UNKNOWN_2_CTCF_LIKE	pos_patterns.pattern_28	CTCF	0.809307	26332022	allele1	14.3536	no_TF_match	0.178422	98	9399	UNKNOWN_2_CTCF_LIKE	chr6_26332022	chr6_26332022_G_A	chr6	26332022	G	A	0.521948	0.101794	FALSE	ChromBPNet_specific	promoter	CTCF
chr7	26377184	26377198	15	*	CTCF	pos_patterns.pattern_1	CTCF	0.891686	26377192	allele1	59.5652	strong	0.748518	20858	10164	CTCF	chr7_26377192	chr7_26377192_G_A	chr7	26377192	G	A	-0.206318	0.0797475	FALSE	ChromBPNet_specific	promoter	CTCF
chr7	26377185	26377199	15	*	UNKNOWN_2_CTCF_LIKE	pos_patterns.pattern_28	CTCF	0.896394	26377192	allele1	57.7772	no_TF_match	0.787233	98	10164	UNKNOWN_2_CTCF_LIKE	chr7_26377192	chr7_26377192_G_A	chr7	26377192	G	A	-0.206318	0.0797475	FALSE	ChromBPNet_specific	promoter	CTCF
chr7	26681994	26682008	15	*	CTCF	pos_patterns.pattern_1	CTCF	0.922759	26681994	allele1	130.35	strong	0.978953	20858	10168	CTCF	chr7_26681994	chr7_26681994_C_T	chr7	26681994	C	T	-0.400818	0.110743	FALSE	ChromBPNet_specific	distal	CTCF
chr1	27357114	27357128	15	*	CTCF	pos_patterns.pattern_1	CTCF	0.874115	27357124	allele1	34.2361	strong	0.137827	20858	729	CTCF	chr1_27357124	chr1_27357124_G_A	chr1	27357124	G	A	-0.212652	0.0562412	FALSE	ChromBPNet_specific	distal	CTCF
chr8	28633890	28633904	15	*	CTCF	pos_patterns.pattern_1	CTCF	0.877127	28633901	allele1	97.9296	strong	0.862999	20858	10759	CTCF	chr8_28633901	chr8_28633901_C_T	chr8	28633901	C	T	-1.18778	0.260837	TRUE	QTL_shared	distal	CTCF
chr16	29182007	29182021	15	*	CTCF	pos_patterns.pattern_1	CTCF	0.929428	29182017	allele1	89.8846	strong	0.673156	20858	3960	CTCF	chr16_29182017	chr16_29182017_G_A	chr16	29182017	G	A	-0.907136	0.179515	FALSE	ChromBPNet_specific	distal	CTCF
chr10	29487768	29487782	15	*	UNKNOWN_2_CTCF_LIKE	pos_patterns.pattern_28	CTCF	0.841288	29487771	allele1	13.8248	no_TF_match	0.116087	98	1336	UNKNOWN_2_CTCF_LIKE	chr10_29487771	chr10_29487771_G_A	chr10	29487771	G	A	-0.137551	0.0377356	FALSE	ChromBPNet_specific	distal	CTCF
chr10	29496558	29496572	15	*	CTCF	pos_patterns.pattern_1	CTCF	0.899103	29496558	allele1	95.663	strong	0.887516	20858	1338	CTCF	chr10_29496558	chr10_29496558_G_C	chr10	29496558	G	C	-0.360762	0.0773161	FALSE	ChromBPNet_specific	distal	CTCF
chr8	29647475	29647489	15	*	CTCF	pos_patterns.pattern_1	CTCF	0.890527	29647475	allele1	93.6065	strong	0.789184	20858	10768	CTCF	chr8_29647475	chr8_29647475_T_C	chr8	29647475	T	C	0.30342	0.0656711	TRUE	QTL_shared	distal	CTCF
chr6	29702688	29702702	15	*	CTCF	pos_patterns.pattern_1	CTCF	0.899351	29702701	allele1	85.8636	strong	1.27069	20858	9456	CTCF	chr6_29702701	chr6_29702701_C_T	chr6	29702701	C	T	-0.759401	0.121396	FALSE	ChromBPNet_specific	distal	CTCF
chr6	29702689	29702703	15	*	UNKNOWN_2_CTCF_LIKE	pos_patterns.pattern_28	CTCF	0.863737	29702701	allele1	40.3888	no_TF_match	1.21851	98	9456	UNKNOWN_2_CTCF_LIKE	chr6_29702701	chr6_29702701_C_T	chr6	29702701	C	T	-0.759401	0.121396	FALSE	ChromBPNet_specific	distal	CTCF
chr22	30319209	30319223	15	*	CTCF	pos_patterns.pattern_1	CTCF	0.847825	30319213	allele1	34.1469	strong	0.145877	20858	6863	CTCF	chr22_30319213	chr22_30319213_C_T	chr22	30319213	C	T	0.258481	0.049162	FALSE	ChromBPNet_specific	distal	CTCF
chr2	30335012	30335026	15	*	CTCF	pos_patterns.pattern_1	CTCF	0.873775	30335015	allele1	80.383	strong	0.269577	20858	6050	CTCF	chr2_30335015	chr2_30335015_C_T	chr2	30335015	C	T	-0.57671	0.196316	FALSE	ChromBPNet_specific	distal	CTCF
chr15	30801325	30801339	15	*	CTCF	pos_patterns.pattern_1	CTCF	0.841604	30801326	allele1	59.6422	strong	0.466992	20858	3582	CTCF	chr15_30801326	chr15_30801326_C_T	chr15	30801326	C	T	-0.758521	0.204425	FALSE	ChromBPNet_specific	distal	CTCF
chr15	30801326	30801340	15	*	UNKNOWN_2_CTCF_LIKE	pos_patterns.pattern_28	CTCF	0.821981	30801326	allele1	46.3448	no_TF_match	0.498601	98	3582	UNKNOWN_2_CTCF_LIKE	chr15_30801326	chr15_30801326_C_T	chr15	30801326	C	T	-0.758521	0.204425	FALSE	ChromBPNet_specific	distal	CTCF
chr12	31238976	31238999	24	*	CTCF.1	pos_patterns.pattern_29	CTCF	0.846727	31238979	allele1	57.5178	strong	0.680221	94	2482	CTCF.1	chr12_31238979	chr12_31238979_T_C	chr12	31238979	T	C	0.381077	0.0678947	TRUE	QTL_shared	distal	CTCF
chr12	31238973	31238987	15	*	CTCF	pos_patterns.pattern_1	CTCF	0.839371	31238979	allele1	39.2994	strong	0.599812	20858	2482	CTCF	chr12_31238979	chr12_31238979_T_C	chr12	31238979	T	C	0.381077	0.0678947	TRUE	QTL_shared	distal	CTCF
chr12	31238976	31238999	24	*	CTCF.1	pos_patterns.pattern_29	CTCF	0.830247	31238992	allele1	40.0569	strong	0.702062	94	2483	CTCF.1	chr12_31238992	chr12_31238992_C_T	chr12	31238992	C	T	0.144136	0.0539022	FALSE	ChromBPNet_specific	distal	CTCF
chr6	31374339	31374353	15	*	CTCF	pos_patterns.pattern_1	CTCF	0.937203	31374341	allele1	86.8456	strong	1.00654	20858	9554	CTCF	chr6_31374341	chr6_31374341_G_T	chr6	31374341	G	T	-0.982477	0.127508	FALSE	ChromBPNet_specific	distal	CTCF
chr6	31374342	31374365	24	*	CTCF.1	pos_patterns.pattern_29	CTCF	0.881119	31374360	allele1	32.9771	strong	1.01637	94	9555	CTCF.1	chr6_31374360	chr6_31374360_T_C	chr6	31374360	T	C	-0.212881	0.0509023	FALSE	ChromBPNet_specific	distal	CTCF
chr11	32154513	32154527	15	*	CTCF	pos_patterns.pattern_1	CTCF	0.842335	32154527	allele1	22.325	strong	0.254142	20858	1910	CTCF	chr11_32154527	chr11_32154527_C_A	chr11	32154527	C	A	-0.288911	0.0810473	FALSE	ChromBPNet_specific	distal	CTCF
chr13	32268026	32268049	24	*	CTCF.1	pos_patterns.pattern_29	CTCF	0.851892	32268036	allele1	89.4046	strong	0.636836	94	2934	CTCF.1	chr13_32268036	chr13_32268036_A_G	chr13	32268036	A	G	0.306273	0.074552	FALSE	ChromBPNet_specific	distal	CTCF
chr21	32826776	32826790	15	*	CTCF	pos_patterns.pattern_1	CTCF	0.898736	32826787	allele1	123.111	strong	0.875114	20858	6660	CTCF	chr21_32826787	chr21_32826787_T_C	chr21	32826787	T	C	-0.182612	0.0579028	TRUE	QTL_shared	distal	CTCF
chr1	32876818	32876832	15	*	CTCF	pos_patterns.pattern_1	CTCF	0.921222	32876829	allele1	130.304	strong	1.22381	20858	768	CTCF	chr1_32876829	chr1_32876829_C_T	chr1	32876829	C	T	-0.741231	0.118402	TRUE	QTL_shared	distal	CTCF
chr3	33023398	33023412	15	*	CTCF	pos_patterns.pattern_1	CTCF	0.824737	33023399	allele1	33.0633	strong	0.231623	20858	7579	CTCF	chr3_33023399	chr3_33023399_C_T	chr3	33023399	C	T	-0.690815	0.190714	FALSE	ChromBPNet_specific	distal	CTCF
chr20	33076960	33076974	15	*	CTCF	pos_patterns.pattern_1	CTCF	0.838912	33076962	allele1	54.4286	strong	0.109178	20858	6437	CTCF	chr20_33076962	chr20_33076962_T_G	chr20	33076962	T	G	0.820607	0.196399	TRUE	QTL_shared	distal	CTCF
chr6	33082889	33082903	15	*	UNKNOWN_2_CTCF_LIKE	pos_patterns.pattern_28	CTCF	0.833048	33082894	allele1	104.215	no_TF_match	0.273748	98	9623	UNKNOWN_2_CTCF_LIKE	chr6_33082894	chr6_33082894_A_C	chr6	33082894	A	C	1.30745	0.287379	FALSE	ChromBPNet_specific	distal	CTCF
chr9	33447538	33447552	15	*	UNKNOWN_2_CTCF_LIKE	pos_patterns.pattern_28	CTCF	0.857202	33447549	allele1	8.0369	no_TF_match	0.162617	98	11230	UNKNOWN_2_CTCF_LIKE	chr9_33447549	chr9_33447549_G_T	chr9	33447549	G	T	-0.289331	0.0687815	FALSE	ChromBPNet_specific	promoter	CTCF
chr21	33901907	33901921	15	*	UNKNOWN_2_CTCF_LIKE	pos_patterns.pattern_28	CTCF	0.811267	33901909	allele1	29.5358	no_TF_match	0.34152	98	6669	UNKNOWN_2_CTCF_LIKE	chr21_33901909	chr21_33901909_C_T	chr21	33901909	C	T	-0.57913	0.104819	FALSE	ChromBPNet_specific	distal	CTCF
chr9	34253094	34253108	15	*	CTCF	pos_patterns.pattern_1	CTCF	0.921483	34253099	allele1	86.8229	strong	1.12902	20858	11236	CTCF	chr9_34253099	chr9_34253099_C_T	chr9	34253099	C	T	-0.575091	0.0913442	FALSE	ChromBPNet_specific	distal	CTCF
chr9	34253097	34253120	24	*	CTCF.1	pos_patterns.pattern_29	CTCF	0.889926	34253099	allele1	37.8249	strong	1.30593	94	11236	CTCF.1	chr9_34253099	chr9_34253099_C_T	chr9	34253099	C	T	-0.575091	0.0913442	FALSE	ChromBPNet_specific	distal	CTCF
chr7	34321107	34321121	15	*	CTCF	pos_patterns.pattern_1	CTCF	0.916181	34321114	allele1	123.989	strong	1.0686	20858	10201	CTCF	chr7_34321114	chr7_34321114_G_A	chr7	34321114	G	A	-0.191761	0.0354314	FALSE	ChromBPNet_specific	distal	CTCF
chr6	34583554	34583568	15	*	CTCF	pos_patterns.pattern_1	CTCF	0.862733	34583557	allele1	57.8621	strong	0.228136	20858	9651	CTCF	chr6_34583557	chr6_34583557_A_C	chr6	34583557	A	C	0.91837	0.214929	FALSE	ChromBPNet_specific	distal	CTCF
chr6	34583557	34583580	24	*	CTCF.1	pos_patterns.pattern_29	CTCF	0.80047	34583557	allele1	27.3824	strong	0.250031	94	9651	CTCF.1	chr6_34583557	chr6_34583557_A_C	chr6	34583557	A	C	0.91837	0.214929	FALSE	ChromBPNet_specific	distal	CTCF
chr19	34639675	34639689	15	*	CTCF	pos_patterns.pattern_1	CTCF	0.93635	34639683	allele1	117.31	strong	1.3443	20858	5085	CTCF	chr19_34639683	chr19_34639683_A_T	chr19	34639683	A	T	0.209275	0.0419915	TRUE	QTL_shared	distal	CTCF
chr19	34639676	34639690	15	*	UNKNOWN_2_CTCF_LIKE	pos_patterns.pattern_28	CTCF	0.839329	34639683	allele1	20.5525	no_TF_match	1.31833	98	5085	UNKNOWN_2_CTCF_LIKE	chr19_34639683	chr19_34639683_A_T	chr19	34639683	A	T	0.209275	0.0419915	TRUE	QTL_shared	distal	CTCF
chr15	34969882	34969896	15	*	CTCF	pos_patterns.pattern_1	CTCF	0.89464	34969886	allele1	70.0893	strong	0.900337	20858	3600	CTCF	chr15_34969886	chr15_34969886_C_T	chr15	34969886	C	T	-0.791567	0.13337	TRUE	QTL_shared	promoter	CTCF
chr17	34981200	34981214	15	*	CTCF	pos_patterns.pattern_1	CTCF	0.896825	34981202	allele1	36.7962	strong	0.219067	20858	4301	CTCF	chr17_34981202	chr17_34981202_G_T	chr17	34981202	G	T	-0.34131	0.0754045	TRUE	QTL_shared	promoter	CTCF
chr20	35145272	35145286	15	*	CTCF	pos_patterns.pattern_1	CTCF	0.81806	35145275	allele1	62.5922	strong	0.216649	20858	6444	CTCF	chr20_35145275	chr20_35145275_T_C	chr20	35145275	T	C	0.966969	0.230386	TRUE	QTL_shared	distal	CTCF
chr17	35171621	35171635	15	*	CTCF	pos_patterns.pattern_1	CTCF	0.875899	35171623	allele1	115.877	strong	0.643869	20858	4303	CTCF	chr17_35171623	chr17_35171623_A_C	chr17	35171623	A	C	-0.939153	0.282754	TRUE	QTL_shared	distal	CTCF
chr22	36318033	36318047	15	*	CTCF	pos_patterns.pattern_1	CTCF	0.815819	36318044	allele1	47.3334	strong	0.471537	20858	6893	CTCF	chr22_36318044	chr22_36318044_C_G	chr22	36318044	C	G	-0.641572	0.156761	FALSE	ChromBPNet_specific	distal	CTCF
chr6	36701729	36701743	15	*	CTCF	pos_patterns.pattern_1	CTCF	0.843688	36701732	allele1	78.9768	strong	0.249658	20858	9672	CTCF	chr6_36701732	chr6_36701732_A_G	chr6	36701732	A	G	-0.247162	0.0634341	FALSE	ChromBPNet_specific	distal	CTCF
chr6	36701729	36701743	15	*	CTCF	pos_patterns.pattern_1	CTCF	0.857172	36701742	allele1	56.2088	strong	0.237538	20858	9673	CTCF	chr6_36701742	chr6_36701742_G_A	chr6	36701742	G	A	-0.510305	0.180094	FALSE	ChromBPNet_specific	distal	CTCF
chr6	36701732	36701755	24	*	CTCF.1	pos_patterns.pattern_29	CTCF	0.806386	36701742	allele1	30.2601	strong	0.252282	94	9673	CTCF.1	chr6_36701742	chr6_36701742_G_A	chr6	36701742	G	A	-0.510305	0.180094	FALSE	ChromBPNet_specific	distal	CTCF
chr19	36973387	36973410	24	*	CTCF.1	pos_patterns.pattern_29	CTCF	0.817496	36973405	allele1	31.2803	strong	0.749452	94	5108	CTCF.1	chr19_36973405	chr19_36973405_G_A	chr19	36973405	G	A	-0.792128	0.196863	TRUE	QTL_shared	distal	CTCF
chr3	37163513	37163527	15	*	CTCF	pos_patterns.pattern_1	CTCF	0.835705	37163524	allele1	5.88942	strong	0.135874	20858	7587	CTCF	chr3_37163524	chr3_37163524_C_T	chr3	37163524	C	T	-0.276064	0.0705153	FALSE	ChromBPNet_specific	distal	CTCF
chr7	37208652	37208666	15	*	CTCF	pos_patterns.pattern_1	CTCF	0.862304	37208660	allele1	98.8945	strong	0.586907	20858	10217	CTCF	chr7_37208660	chr7_37208660_T_C	chr7	37208660	T	C	-0.444702	0.125148	FALSE	ChromBPNet_specific	distal	CTCF
chr22	37492997	37493011	15	*	CTCF	pos_patterns.pattern_1	CTCF	0.860353	37493007	allele1	70.7668	strong	0.317445	20858	6904	CTCF	chr22_37493007	chr22_37493007_C_T	chr22	37493007	C	T	-0.26305	0.046232	TRUE	QTL_shared	distal	CTCF
chr22	37607220	37607234	15	*	CTCF	pos_patterns.pattern_1	CTCF	0.937798	37607228	allele1	122.577	strong	1.14405	20858	6907	CTCF	chr22_37607228	chr22_37607228_G_C	chr22	37607228	G	C	-0.277441	0.0696301	FALSE	ChromBPNet_specific	promoter	CTCF
chr3	38003534	38003548	15	*	CTCF	pos_patterns.pattern_1	CTCF	0.872585	38003545	allele1	121.721	strong	0.633333	20858	7590	CTCF	chr3_38003545	chr3_38003545_T_A	chr3	38003545	T	A	-0.663529	0.148714	FALSE	ChromBPNet_specific	distal	CTCF
chr21	38219227	38219241	15	*	CTCF	pos_patterns.pattern_1	CTCF	0.906027	38219227	allele1	119.391	strong	1.17609	20858	6698	CTCF	chr21_38219227	chr21_38219227_C_T	chr21	38219227	C	T	-0.76779	0.129744	FALSE	ChromBPNet_specific	distal	CTCF
chr2	38274809	38274823	15	*	CTCF	pos_patterns.pattern_1	CTCF	0.896805	38274823	allele1	120.861	strong	0.642894	20858	6079	CTCF	chr2_38274823	chr2_38274823_A_T	chr2	38274823	A	T	0.359958	0.0738675	FALSE	ChromBPNet_specific	distal	CTCF
chr7	38370035	38370049	15	*	CTCF	pos_patterns.pattern_1	CTCF	0.902098	38370036	allele1	107.509	strong	1.13481	20858	10227	CTCF	chr7_38370036	chr7_38370036_C_T	chr7	38370036	C	T	-0.693864	0.107043	TRUE	QTL_shared	distal	CTCF
chr19	38769904	38769927	24	*	CTCF.1	pos_patterns.pattern_29	CTCF	0.802344	38769904	allele1	32.4985	strong	0.785449	94	5127	CTCF.1	chr19_38769904	chr19_38769904_T_A	chr19	38769904	T	A	-0.419406	0.0723079	TRUE	QTL_shared	promoter	CTCF
chr20	38790636	38790650	15	*	CTCF	pos_patterns.pattern_1	CTCF	0.805665	38790643	allele1	68.4089	strong	0.697109	20858	6466	CTCF	chr20_38790643	chr20_38790643_T_C	chr20	38790643	T	C	0.694812	0.132648	TRUE	QTL_shared	distal	CTCF
chr20	38926131	38926145	15	*	CTCF	pos_patterns.pattern_1	CTCF	0.925982	38926138	allele1	46.772	strong	0.53394	20858	6468	CTCF	chr20_38926138	chr20_38926138_G_T	chr20	38926138	G	T	-0.231075	0.131647	TRUE	QTL_shared	promoter	CTCF
chr3	38961175	38961189	15	*	UNKNOWN_2_CTCF_LIKE	pos_patterns.pattern_28	CTCF	0.943551	38961178	allele1	117.28	no_TF_match	0.877092	98	7599	UNKNOWN_2_CTCF_LIKE	chr3_38961178	chr3_38961178_C_G	chr3	38961178	C	G	-0.61576	0.15236	FALSE	ChromBPNet_specific	distal	CTCF
chr20	38962712	38962726	15	*	CTCF	pos_patterns.pattern_1	CTCF	0.812287	38962718	allele1	29.7436	strong	0.157141	20858	6469	CTCF	chr20_38962718	chr20_38962718_T_C	chr20	38962718	T	C	0.153549	0.0306675	TRUE	QTL_shared	promoter	CTCF
chr3	39000176	39000190	15	*	CTCF	pos_patterns.pattern_1	CTCF	0.918432	39000177	allele1	66.2392	strong	0.665924	20858	7600	CTCF	chr3_39000177	chr3_39000177_C_T	chr3	39000177	C	T	-0.91602	0.2443	FALSE	ChromBPNet_specific	distal	CTCF
chr1	39092536	39092550	15	*	UNKNOWN_2_CTCF_LIKE	pos_patterns.pattern_28	CTCF	0.864883	39092539	allele1	45.2279	no_TF_match	0.402235	98	805	UNKNOWN_2_CTCF_LIKE	chr1_39092539	chr1_39092539_G_A	chr1	39092539	G	A	-0.969003	0.26907	FALSE	ChromBPNet_specific	distal	CTCF
chr21	39175374	39175388	15	*	CTCF	pos_patterns.pattern_1	CTCF	0.882403	39175384	allele1	74.4318	strong	0.546355	20858	6703	CTCF	chr21_39175384	chr21_39175384_G_A	chr21	39175384	G	A	-0.671062	0.292562	FALSE	ChromBPNet_specific	distal	CTCF
chr21	39175377	39175400	24	*	CTCF.1	pos_patterns.pattern_29	CTCF	0.871395	39175384	allele1	53.1088	strong	0.540419	94	6703	CTCF.1	chr21_39175384	chr21_39175384_G_A	chr21	39175384	G	A	-0.671062	0.292562	FALSE	ChromBPNet_specific	distal	CTCF
chr6	39302833	39302847	15	*	CTCF	pos_patterns.pattern_1	CTCF	0.907521	39302834	allele1	111.712	strong	0.260514	20858	9697	CTCF	chr6_39302834	chr6_39302834_C_A	chr6	39302834	C	A	-0.348479	0.111066	FALSE	ChromBPNet_specific	distal	CTCF
chr1	39609782	39609796	15	*	CTCF	pos_patterns.pattern_1	CTCF	0.903462	39609786	allele1	116.929	strong	1.31991	20858	809	CTCF	chr1_39609786	chr1_39609786_C_T	chr1	39609786	C	T	-1.38797	0.236969	TRUE	QTL_shared	distal	CTCF
chr7	39742391	39742405	15	*	CTCF	pos_patterns.pattern_1	CTCF	0.824675	39742396	allele1	64.6539	strong	0.426847	20858	10230	CTCF	chr7_39742396	chr7_39742396_T_G	chr7	39742396	T	G	0.219849	0.0839455	TRUE	QTL_shared	distal	CTCF
chr1	39799402	39799416	15	*	UNKNOWN_2_CTCF_LIKE	pos_patterns.pattern_28	CTCF	0.900006	39799406	allele1	18.1723	no_TF_match	0.399794	98	812	UNKNOWN_2_CTCF_LIKE	chr1_39799406	chr1_39799406_T_C	chr1	39799406	T	C	-0.458813	0.0533646	TRUE	QTL_shared	promoter	CTCF
chr4	40309399	40309413	15	*	CTCF	pos_patterns.pattern_1	CTCF	0.906314	40309412	allele1	117.95	strong	0.807282	20858	8160	CTCF	chr4_40309412	chr4_40309412_T_G	chr4	40309412	T	G	0.393671	0.0677272	FALSE	ChromBPNet_specific	distal	CTCF
chr1	40782806	40782820	15	*	CTCF	pos_patterns.pattern_1	CTCF	0.858022	40782816	allele1	78.4812	strong	0.261766	20858	818	CTCF	chr1_40782816	chr1_40782816_C_T	chr1	40782816	C	T	-0.126239	0.0555046	FALSE	ChromBPNet_specific	promoter	CTCF
chr5	40798336	40798350	15	*	CTCF	pos_patterns.pattern_1	CTCF	0.867614	40798349	allele1	25.1296	strong	0.306969	20858	8770	CTCF	chr5_40798349	chr5_40798349_G_A	chr5	40798349	G	A	-0.342404	0.072943	FALSE	ChromBPNet_specific	promoter	CTCF
chr1	41432897	41432911	15	*	CTCF	pos_patterns.pattern_1	CTCF	0.934763	41432910	allele1	120.794	strong	1.22855	20858	821	CTCF	chr1_41432910	chr1_41432910_G_T	chr1	41432910	G	T	-0.26069	0.0414408	TRUE	QTL_shared	distal	CTCF
chr1	41432896	41432910	15	*	UNKNOWN_2_CTCF_LIKE	pos_patterns.pattern_28	CTCF	0.878627	41432910	allele1	12.4815	no_TF_match	1.22978	98	821	UNKNOWN_2_CTCF_LIKE	chr1_41432910	chr1_41432910_G_T	chr1	41432910	G	T	-0.26069	0.0414408	TRUE	QTL_shared	distal	CTCF
chr19	41793288	41793302	15	*	CTCF	pos_patterns.pattern_1	CTCF	0.903483	41793296	allele1	87.4722	strong	1.00799	20858	5160	CTCF	chr19_41793296	chr19_41793296_A_G	chr19	41793296	A	G	0.227602	0.0799961	FALSE	ChromBPNet_specific	distal	CTCF
chr19	41793289	41793303	15	*	UNKNOWN_2_CTCF_LIKE	pos_patterns.pattern_28	CTCF	0.842741	41793296	allele1	24.0292	no_TF_match	0.972267	98	5160	UNKNOWN_2_CTCF_LIKE	chr19_41793296	chr19_41793296_A_G	chr19	41793296	A	G	0.227602	0.0799961	FALSE	ChromBPNet_specific	distal	CTCF
chr18	42052321	42052335	15	*	CTCF	pos_patterns.pattern_1	CTCF	0.905169	42052327	allele1	125.638	strong	0.999388	20858	4766	CTCF	chr18_42052327	chr18_42052327_G_A	chr18	42052327	G	A	-1.132	0.29773	FALSE	ChromBPNet_specific	promoter	CTCF
chr21	42107960	42107974	15	*	CTCF	pos_patterns.pattern_1	CTCF	0.810446	42107962	allele1	18.3326	strong	0.181843	20858	6718	CTCF	chr21_42107962	chr21_42107962_G_A	chr21	42107962	G	A	-0.496271	0.130249	TRUE	QTL_shared	promoter	CTCF
chr22	42552212	42552235	24	*	CTCF.1	pos_patterns.pattern_29	CTCF	0.875971	42552230	allele1	37.508	strong	0.776523	94	6966	CTCF.1	chr22_42552230	chr22_42552230_T_C	chr22	42552230	T	C	-0.141501	0.0488823	TRUE	QTL_shared	distal	CTCF
chr21	42818421	42818435	15	*	CTCF	pos_patterns.pattern_1	CTCF	0.944039	42818427	allele1	107.084	strong	0.6227	20858	6728	CTCF	chr21_42818427	chr21_42818427_C_T	chr21	42818427	C	T	-0.437315	0.115587	FALSE	ChromBPNet_specific	distal	CTCF
chr21	42818424	42818447	24	*	CTCF.1	pos_patterns.pattern_29	CTCF	0.873167	42818427	allele1	30.8651	strong	0.670003	94	6728	CTCF.1	chr21_42818427	chr21_42818427_C_T	chr21	42818427	C	T	-0.437315	0.115587	FALSE	ChromBPNet_specific	distal	CTCF
chr10	42866838	42866852	15	*	CTCF	pos_patterns.pattern_1	CTCF	0.930626	42866841	allele1	125.123	strong	0.865654	20858	1415	CTCF	chr10_42866841	chr10_42866841_C_T	chr10	42866841	C	T	-0.638817	0.126119	FALSE	ChromBPNet_specific	distal	CTCF
chr10	42866838	42866852	15	*	CTCF	pos_patterns.pattern_1	CTCF	0.930004	42866850	allele1	124.965	strong	0.836393	20858	1416	CTCF	chr10_42866850	chr10_42866850_A_G	chr10	42866850	A	G	-0.00439282	0.0413924	TRUE	QTL_shared	distal	CTCF
chr5	42909070	42909084	15	*	CTCF	pos_patterns.pattern_1	CTCF	0.821427	42909077	allele1	6.77402	strong	0.530449	20858	8775	CTCF	chr5_42909077	chr5_42909077_G_A	chr5	42909077	G	A	-0.283136	0.068872	FALSE	ChromBPNet_specific	promoter	CTCF
chr22	43231147	43231161	15	*	CTCF	pos_patterns.pattern_1	CTCF	0.863235	43231149	allele1	89.5002	strong	0.36837	20858	6976	CTCF	chr22_43231149	chr22_43231149_G_A	chr22	43231149	G	A	-0.553936	0.166338	FALSE	ChromBPNet_specific	distal	CTCF
chr22	43385871	43385885	15	*	CTCF	pos_patterns.pattern_1	CTCF	0.878821	43385875	allele1	113.827	strong	1.2056	20858	6980	CTCF	chr22_43385875	chr22_43385875_C_T	chr22	43385875	C	T	-1.76291	0.270817	TRUE	QTL_shared	distal	CTCF
chr17	43917925	43917939	15	*	CTCF	pos_patterns.pattern_1	CTCF	0.87415	43917930	allele1	59.8923	strong	0.704742	20858	4366	CTCF	chr17_43917930	chr17_43917930_C_G	chr17	43917930	C	G	-0.0174088	0.0457549	FALSE	ChromBPNet_specific	promoter	CTCF
chr17	43917926	43917940	15	*	UNKNOWN_2_CTCF_LIKE	pos_patterns.pattern_28	CTCF	0.848844	43917930	allele1	47.2428	no_TF_match	0.682575	98	4366	UNKNOWN_2_CTCF_LIKE	chr17_43917930	chr17_43917930_C_G	chr17	43917930	C	G	-0.0174088	0.0457549	FALSE	ChromBPNet_specific	promoter	CTCF
chr20	44683714	44683728	15	*	CTCF	pos_patterns.pattern_1	CTCF	0.878131	44683719	allele1	116.287	strong	1.16664	20858	6483	CTCF	chr20_44683719	chr20_44683719_C_G	chr20	44683719	C	G	-1.69293	0.307482	TRUE	QTL_shared	distal	CTCF
chr4	44738806	44738820	15	*	CTCF	pos_patterns.pattern_1	CTCF	0.901645	44738809	allele1	61.8219	strong	0.809137	20858	8178	CTCF	chr4_44738809	chr4_44738809_C_T	chr4	44738809	C	T	-0.919172	0.18516	FALSE	ChromBPNet_specific	distal	CTCF
chr4	44738794	44738817	24	*	CTCF.1	pos_patterns.pattern_29	CTCF	0.822547	44738809	allele1	31.28	strong	0.764997	94	8178	CTCF.1	chr4_44738809	chr4_44738809_C_T	chr4	44738809	C	T	-0.919172	0.18516	FALSE	ChromBPNet_specific	distal	CTCF
chr17	44948270	44948284	15	*	CTCF	pos_patterns.pattern_1	CTCF	0.804678	44948280	allele1	26.1179	strong	0.216453	20858	4373	CTCF	chr17_44948280	chr17_44948280_G_A	chr17	44948280	G	A	-0.185094	0.0367853	TRUE	QTL_shared	promoter	CTCF
chr7	44973933	44973947	15	*	CTCF	pos_patterns.pattern_1	CTCF	0.909136	44973936	allele1	94.9472	strong	0.965353	20858	10254	CTCF	chr7_44973936	chr7_44973936_C_G	chr7	44973936	C	G	-0.317049	0.0598161	TRUE	QTL_shared	distal	CTCF
chr7	44973921	44973944	24	*	CTCF.1	pos_patterns.pattern_29	CTCF	0.864097	44973936	allele1	33.1017	strong	1.09154	94	10254	CTCF.1	chr7_44973936	chr7_44973936_C_G	chr7	44973936	C	G	-0.317049	0.0598161	TRUE	QTL_shared	distal	CTCF
chr17	45022137	45022151	15	*	CTCF	pos_patterns.pattern_1	CTCF	0.902397	45022146	allele1	119.043	strong	1.00657	20858	4374	CTCF	chr17_45022146	chr17_45022146_G_C	chr17	45022146	G	C	-0.866386	0.120327	TRUE	QTL_shared	distal	CTCF
chr13	45047502	45047516	15	*	CTCF	pos_patterns.pattern_1	CTCF	0.92046	45047510	allele1	113.001	strong	0.988364	20858	2988	CTCF	chr13_45047510	chr13_45047510_C_A	chr13	45047510	C	A	-0.397367	0.0545523	FALSE	ChromBPNet_specific	distal	CTCF
chr17	45501550	45501564	15	*	UNKNOWN_2_CTCF_LIKE	pos_patterns.pattern_28	CTCF	0.866371	45501558	allele1	59.0212	no_TF_match	0.655597	98	4378	UNKNOWN_2_CTCF_LIKE	chr17_45501558	chr17_45501558_G_A	chr17	45501558	G	A	-0.982877	0.251645	FALSE	ChromBPNet_specific	distal	CTCF
chr17	45501549	45501563	15	*	CTCF	pos_patterns.pattern_1	CTCF	0.866477	45501558	allele1	50.3809	strong	0.672112	20858	4378	CTCF	chr17_45501558	chr17_45501558_G_A	chr17	45501558	G	A	-0.982877	0.251645	FALSE	ChromBPNet_specific	distal	CTCF
chr19	45669011	45669025	15	*	CTCF	pos_patterns.pattern_1	CTCF	0.89119	45669020	allele1	31.1201	strong	0.199195	20858	5188	CTCF	chr19_45669020	chr19_45669020_G_A	chr19	45669020	G	A	-0.173395	0.124486	TRUE	QTL_shared	promoter	CTCF
chr3	45676829	45676843	15	*	CTCF	pos_patterns.pattern_1	CTCF	0.827827	45676835	allele1	12.4933	strong	0.160173	20858	7648	CTCF	chr3_45676835	chr3_45676835_T_G	chr3	45676835	T	G	-0.182357	0.0667557	FALSE	ChromBPNet_specific	distal	CTCF
chr20	45791630	45791644	15	*	UNKNOWN_2_CTCF_LIKE	pos_patterns.pattern_28	CTCF	0.815017	45791641	allele1	42.7535	no_TF_match	0.128497	98	6490	UNKNOWN_2_CTCF_LIKE	chr20_45791641	chr20_45791641_G_A	chr20	45791641	G	A	-0.128231	0.0646233	TRUE	QTL_shared	promoter	CTCF
chr21	46153418	46153432	15	*	CTCF	pos_patterns.pattern_1	CTCF	0.898143	46153424	allele1	68.2754	strong	0.829801	20858	6763	CTCF	chr21_46153424	chr21_46153424_G_C	chr21	46153424	G	C	-1.30432	0.313773	FALSE	ChromBPNet_specific	distal	CTCF
chr21	46153419	46153433	15	*	UNKNOWN_2_CTCF_LIKE	pos_patterns.pattern_28	CTCF	0.886988	46153424	allele1	53.368	no_TF_match	0.823393	98	6763	UNKNOWN_2_CTCF_LIKE	chr21_46153424	chr21_46153424_G_C	chr21	46153424	G	C	-1.30432	0.313773	FALSE	ChromBPNet_specific	distal	CTCF
chr10	46223272	46223286	15	*	CTCF	pos_patterns.pattern_1	CTCF	0.917685	46223285	allele1	88.0207	strong	0.706892	20858	1441	CTCF	chr10_46223285	chr10_46223285_A_C	chr10	46223285	A	C	0.465418	0.0965547	FALSE	ChromBPNet_specific	distal	CTCF
chr10	46228724	46228738	15	*	CTCF	pos_patterns.pattern_1	CTCF	0.863617	46228732	allele1	73.3961	strong	0.635731	20858	1442	CTCF	chr10_46228732	chr10_46228732_T_C	chr10	46228732	T	C	-0.751577	0.179751	FALSE	ChromBPNet_specific	distal	CTCF
chr10	46228725	46228739	15	*	UNKNOWN_2_CTCF_LIKE	pos_patterns.pattern_28	CTCF	0.833786	46228732	allele1	37.0046	no_TF_match	0.615552	98	1442	UNKNOWN_2_CTCF_LIKE	chr10_46228732	chr10_46228732_T_C	chr10	46228732	T	C	-0.751577	0.179751	FALSE	ChromBPNet_specific	distal	CTCF
chr17	46286840	46286854	15	*	CTCF	pos_patterns.pattern_1	CTCF	0.879313	46286843	allele1	117.886	strong	1.27534	20858	4388	CTCF	chr17_46286843	chr17_46286843_C_T	chr17	46286843	C	T	-1.95994	0.364423	TRUE	QTL_shared	promoter	CTCF
chr1	46348294	46348308	15	*	CTCF	pos_patterns.pattern_1	CTCF	0.872617	46348295	allele1	33.4159	strong	0.589309	20858	850	CTCF	chr1_46348295	chr1_46348295_C_T	chr1	46348295	C	T	-0.432013	0.0665162	TRUE	QTL_shared	distal	CTCF
chr1	46348297	46348320	24	*	CTCF.1	pos_patterns.pattern_29	CTCF	0.851679	46348310	allele1	16.3023	strong	0.602787	94	851	CTCF.1	chr1_46348310	chr1_46348310_G_A	chr1	46348310	G	A	-0.174077	0.0357672	TRUE	QTL_shared	distal	CTCF
chr17	46771149	46771163	15	*	UNKNOWN_2_CTCF_LIKE	pos_patterns.pattern_28	CTCF	0.817915	46771151	allele1	12.8231	no_TF_match	0.180501	98	4389	UNKNOWN_2_CTCF_LIKE	chr17_46771151	chr17_46771151_C_A	chr17	46771151	C	A	-0.45744	0.106673	TRUE	QTL_shared	distal	CTCF
chr20	47205842	47205865	24	*	CTCF.1	pos_patterns.pattern_29	CTCF	0.839977	47205863	allele1	64.0173	strong	0.842699	94	6503	CTCF.1	chr20_47205863	chr20_47205863_A_G	chr20	47205863	A	G	1.00616	0.141751	FALSE	ChromBPNet_specific	distal	CTCF
chr20	47205854	47205868	15	*	CTCF	pos_patterns.pattern_1	CTCF	0.821948	47205863	allele1	20.2745	strong	0.73347	20858	6503	CTCF	chr20_47205863	chr20_47205863_A_G	chr20	47205863	A	G	1.00616	0.141751	FALSE	ChromBPNet_specific	distal	CTCF
chr19	47436805	47436819	15	*	CTCF	pos_patterns.pattern_1	CTCF	0.935262	47436805	allele1	127.37	strong	1.30329	20858	5204	CTCF	chr19_47436805	chr19_47436805_C_T	chr19	47436805	C	T	-0.358633	0.0576671	FALSE	ChromBPNet_specific	distal	CTCF
chr7	48053045	48053059	15	*	UNKNOWN_2_CTCF_LIKE	pos_patterns.pattern_28	CTCF	0.841988	48053047	allele1	11.9217	no_TF_match	0.341002	98	10269	UNKNOWN_2_CTCF_LIKE	chr7_48053047	chr7_48053047_C_T	chr7	48053047	C	T	-0.891357	0.0654094	FALSE	ChromBPNet_specific	distal	CTCF
chr16	48117637	48117651	15	*	CTCF	pos_patterns.pattern_1	CTCF	0.926233	48117639	allele1	127.366	strong	0.992168	20858	4004	CTCF	chr16_48117639	chr16_48117639_G_C	chr16	48117639	G	C	-1.16338	0.218805	FALSE	ChromBPNet_specific	distal	CTCF
chr12	48542495	48542509	15	*	CTCF	pos_patterns.pattern_1	CTCF	0.862709	48542507	allele1	79.7527	strong	0.854895	20858	2543	CTCF	chr12_48542507	chr12_48542507_G_A	chr12	48542507	G	A	-1.05392	0.208573	FALSE	ChromBPNet_specific	distal	CTCF
chr12	48542496	48542510	15	*	UNKNOWN_2_CTCF_LIKE	pos_patterns.pattern_28	CTCF	0.80119	48542507	allele1	31.5452	no_TF_match	0.827881	98	2543	UNKNOWN_2_CTCF_LIKE	chr12_48542507	chr12_48542507_G_A	chr12	48542507	G	A	-1.05392	0.208573	FALSE	ChromBPNet_specific	distal	CTCF
chr20	48635965	48635979	15	*	CTCF	pos_patterns.pattern_1	CTCF	0.902236	48635976	allele1	122.695	strong	1.27493	20858	6510	CTCF	chr20_48635976	chr20_48635976_C_T	chr20	48635976	C	T	-0.403265	0.0832533	TRUE	QTL_shared	distal	CTCF
chr17	48814589	48814612	24	*	CTCF.1	pos_patterns.pattern_29	CTCF	0.884828	48814600	allele1	42.7302	strong	1.44634	94	4414	CTCF.1	chr17_48814600	chr17_48814600_G_C	chr17	48814600	G	C	-0.502775	0.08073	FALSE	ChromBPNet_specific	distal	CTCF
chr19	49097989	49098003	15	*	CTCF	pos_patterns.pattern_1	CTCF	0.925277	49097989	allele1	74.0784	strong	0.908229	20858	5226	CTCF	chr19_49097989	chr19_49097989_C_G	chr19	49097989	C	G	-0.1751	0.075689	FALSE	ChromBPNet_specific	distal	CTCF
chr12	49553714	49553737	24	*	CTCF.1	pos_patterns.pattern_29	CTCF	0.885739	49553714	allele1	45.5707	strong	0.49301	94	2554	CTCF.1	chr12_49553714	chr12_49553714_A_T	chr12	49553714	A	T	-0.356048	0.121559	FALSE	ChromBPNet_specific	distal	CTCF
chr13	49669891	49669905	15	*	CTCF	pos_patterns.pattern_1	CTCF	0.873259	49669905	allele1	102.418	strong	0.909964	20858	3014	CTCF	chr13_49669905	chr13_49669905_T_C	chr13	49669905	T	C	-0.233345	0.069315	FALSE	ChromBPNet_specific	distal	CTCF
chr19	50090928	50090942	15	*	CTCF	pos_patterns.pattern_1	CTCF	0.944638	50090935	allele1	121.384	strong	1.03391	20858	5242	CTCF	chr19_50090935	chr19_50090935_C_T	chr19	50090935	C	T	-0.689833	0.124533	FALSE	ChromBPNet_specific	distal	CTCF
chr19	50090928	50090942	15	*	CTCF	pos_patterns.pattern_1	CTCF	0.95465	50090939	allele1	129.528	strong	1.04795	20858	5243	CTCF	chr19_50090939	chr19_50090939_A_C	chr19	50090939	A	C	0.16371	0.0492414	FALSE	ChromBPNet_specific	distal	CTCF
chr12	50132706	50132720	15	*	CTCF	pos_patterns.pattern_1	CTCF	0.930888	50132712	allele1	136.384	strong	1.23826	20858	2559	CTCF	chr12_50132712	chr12_50132712_G_C	chr12	50132712	G	C	-1.99362	0.409674	TRUE	QTL_shared	distal	CTCF
chr15	50145577	50145591	15	*	CTCF	pos_patterns.pattern_1	CTCF	0.911185	50145590	allele1	129.848	strong	1.17792	20858	3632	CTCF	chr15_50145590	chr15_50145590_G_T	chr15	50145590	G	T	-0.280119	0.0574839	FALSE	ChromBPNet_specific	distal	CTCF
chr3	50274466	50274480	15	*	CTCF	pos_patterns.pattern_1	CTCF	0.891113	50274469	allele1	89.4791	strong	0.833963	20858	7694	CTCF	chr3_50274469	chr3_50274469_C_T	chr3	50274469	C	T	-1.00675	0.193146	FALSE	ChromBPNet_specific	promoter	CTCF
chr3	50274467	50274481	15	*	UNKNOWN_2_CTCF_LIKE	pos_patterns.pattern_28	CTCF	0.868152	50274469	allele1	31.5484	no_TF_match	0.801035	98	7694	UNKNOWN_2_CTCF_LIKE	chr3_50274469	chr3_50274469_C_T	chr3	50274469	C	T	-1.00675	0.193146	FALSE	ChromBPNet_specific	promoter	CTCF
chr20	52438494	52438508	15	*	CTCF	pos_patterns.pattern_1	CTCF	0.854818	52438494	allele1	49.885	strong	0.407863	20858	6538	CTCF	chr20_52438494	chr20_52438494_T_C	chr20	52438494	T	C	0.746666	0.136635	TRUE	QTL_shared	distal	CTCF
chr13	52968260	52968274	15	*	CTCF	pos_patterns.pattern_1	CTCF	0.885857	52968262	allele1	15.0389	strong	0.447431	20858	3028	CTCF	chr13_52968262	chr13_52968262_G_C	chr13	52968262	G	C	-0.236917	0.107382	TRUE	QTL_shared	distal	CTCF
chr20	53030248	53030262	15	*	CTCF	pos_patterns.pattern_1	CTCF	0.856936	53030260	allele1	5.92513	strong	0.20656	20858	6542	CTCF	chr20_53030260	chr20_53030260_G_T	chr20	53030260	G	T	-0.316835	0.0832465	FALSE	ChromBPNet_specific	distal	CTCF
chr12	53287899	53287913	15	*	CTCF	pos_patterns.pattern_1	CTCF	0.869278	53287899	allele1	96.4877	strong	0.561539	20858	2590	CTCF	chr12_53287899	chr12_53287899_A_G	chr12	53287899	A	G	0.806164	0.133065	TRUE	QTL_shared	distal	CTCF
chr6	53728767	53728781	15	*	CTCF	pos_patterns.pattern_1	CTCF	0.913956	53728771	allele1	126.804	strong	1.29633	20858	9768	CTCF	chr6_53728771	chr6_53728771_C_T	chr6	53728771	C	T	-1.23696	0.208432	FALSE	ChromBPNet_specific	distal	CTCF
chr19	54462872	54462886	15	*	CTCF	pos_patterns.pattern_1	CTCF	0.843735	54462885	allele1	34.9287	strong	0.177835	20858	5272	CTCF	chr19_54462885	chr19_54462885_G_A	chr19	54462885	G	A	-0.290941	0.0842977	FALSE	ChromBPNet_specific	promoter	CTCF
chr14	54893338	54893352	15	*	CTCF	pos_patterns.pattern_1	CTCF	0.907029	54893338	allele1	77.8795	strong	0.572279	20858	3322	CTCF	chr14_54893338	chr14_54893338_T_C	chr14	54893338	T	C	0.414142	0.0949791	FALSE	ChromBPNet_specific	distal	CTCF
chr1	55064153	55064167	15	*	UNKNOWN_2_CTCF_LIKE	pos_patterns.pattern_28	CTCF	0.8859	55064155	allele1	95.853	no_TF_match	0.414837	98	892	UNKNOWN_2_CTCF_LIKE	chr1_55064155	chr1_55064155_C_T	chr1	55064155	C	T	-0.363431	0.0955798	FALSE	ChromBPNet_specific	distal	CTCF
chr7	55436066	55436080	15	*	UNKNOWN_2_CTCF_LIKE	pos_patterns.pattern_28	CTCF	0.846901	55436077	allele1	11.537	no_TF_match	0.169302	98	10295	UNKNOWN_2_CTCF_LIKE	chr7_55436077	chr7_55436077_G_A	chr7	55436077	G	A	-0.299887	0.0371748	FALSE	ChromBPNet_specific	distal	CTCF
chr20	56504566	56504580	15	*	UNKNOWN_2_CTCF_LIKE	pos_patterns.pattern_28	CTCF	0.857235	56504566	allele1	21.801	no_TF_match	0.1136	98	6552	UNKNOWN_2_CTCF_LIKE	chr20_56504566	chr20_56504566_G_A	chr20	56504566	G	A	0.190638	0.0465165	TRUE	QTL_shared	distal	CTCF
chr3	58187884	58187898	15	*	CTCF	pos_patterns.pattern_1	CTCF	0.863956	58187897	allele1	35.2766	strong	0.754244	20858	7736	CTCF	chr3_58187897	chr3_58187897_A_C	chr3	58187897	A	C	0.699405	0.110042	FALSE	ChromBPNet_specific	distal	CTCF
chr1	58250584	58250598	15	*	CTCF	pos_patterns.pattern_1	CTCF	0.821562	58250588	allele1	32.3607	strong	0.228144	20858	895	CTCF	chr1_58250588	chr1_58250588_C_A	chr1	58250588	C	A	-0.224365	0.0695441	FALSE	ChromBPNet_specific	distal	CTCF
chr11	58850615	58850629	15	*	CTCF	pos_patterns.pattern_1	CTCF	0.916027	58850626	allele1	86.1337	strong	0.727844	20858	2006	CTCF	chr11_58850626	chr11_58850626_C_T	chr11	58850626	C	T	-0.525959	0.168032	FALSE	ChromBPNet_specific	distal	CTCF
chr11	58850603	58850626	24	*	CTCF.1	pos_patterns.pattern_29	CTCF	0.865937	58850626	allele1	45.5012	strong	0.721944	94	2006	CTCF.1	chr11_58850626	chr11_58850626_C_T	chr11	58850626	C	T	-0.525959	0.168032	FALSE	ChromBPNet_specific	distal	CTCF
chr1	58933762	58933785	24	*	CTCF.1	pos_patterns.pattern_29	CTCF	0.867067	58933783	allele1	39.3805	strong	0.219921	94	901	CTCF.1	chr1_58933783	chr1_58933783_G_C	chr1	58933783	G	C	-0.323549	0.119585	FALSE	ChromBPNet_specific	promoter	CTCF
chr1	58933774	58933788	15	*	CTCF	pos_patterns.pattern_1	CTCF	0.852928	58933783	allele1	21.8635	strong	0.164802	20858	901	CTCF	chr1_58933783	chr1_58933783_G_C	chr1	58933783	G	C	-0.323549	0.119585	FALSE	ChromBPNet_specific	promoter	CTCF
chr3	59388009	59388023	15	*	UNKNOWN_2_CTCF_LIKE	pos_patterns.pattern_28	CTCF	0.814199	59388019	allele1	45.7427	no_TF_match	0.141588	98	7743	UNKNOWN_2_CTCF_LIKE	chr3_59388019	chr3_59388019_C_T	chr3	59388019	C	T	-0.138769	0.0627866	FALSE	ChromBPNet_specific	promoter	CTCF
chr10	59805255	59805278	24	*	CTCF.1	pos_patterns.pattern_29	CTCF	0.86724	59805258	allele1	80.8347	strong	0.609232	94	1484	CTCF.1	chr10_59805258	chr10_59805258_C_T	chr10	59805258	C	T	-0.226985	0.0382434	FALSE	ChromBPNet_specific	distal	CTCF
chr17	59899295	59899318	24	*	CTCF.1	pos_patterns.pattern_29	CTCF	0.872376	59899297	allele1	20.9509	strong	0.315905	94	4463	CTCF.1	chr17_59899297	chr17_59899297_T_C	chr17	59899297	T	C	1.02624	0.191529	TRUE	QTL_shared	distal	CTCF
chr17	59899292	59899306	15	*	CTCF	pos_patterns.pattern_1	CTCF	0.867551	59899297	allele1	12.0858	strong	0.256034	20858	4463	CTCF	chr17_59899297	chr17_59899297_T_C	chr17	59899297	T	C	1.02624	0.191529	TRUE	QTL_shared	distal	CTCF
chr8	60281277	60281291	15	*	UNKNOWN_2_CTCF_LIKE	pos_patterns.pattern_28	CTCF	0.867464	60281284	allele1	10.3463	no_TF_match	0.179155	98	10835	UNKNOWN_2_CTCF_LIKE	chr8_60281284	chr8_60281284_C_G	chr8	60281284	C	G	-0.240789	0.0526827	FALSE	ChromBPNet_specific	promoter	CTCF
chr5	60678269	60678283	15	*	CTCF	pos_patterns.pattern_1	CTCF	0.867071	60678271	allele1	97.7557	strong	0.525529	20858	8852	CTCF	chr5_60678271	chr5_60678271_G_C	chr5	60678271	G	C	-0.689599	0.233406	FALSE	ChromBPNet_specific	distal	CTCF
chr14	61492664	61492678	15	*	CTCF	pos_patterns.pattern_1	CTCF	0.904056	61492664	allele1	62.2167	strong	0.569612	20858	3345	CTCF	chr14_61492664	chr14_61492664_C_T	chr14	61492664	C	T	-0.437262	0.0784166	FALSE	ChromBPNet_specific	distal	CTCF
chr11	62325104	62325118	15	*	CTCF	pos_patterns.pattern_1	CTCF	0.873759	62325104	allele1	53.4066	strong	0.97824	20858	2032	CTCF	chr11_62325104	chr11_62325104_G_T	chr11	62325104	G	T	-0.755753	0.138156	TRUE	QTL_shared	distal	CTCF
chr11	62325103	62325117	15	*	UNKNOWN_2_CTCF_LIKE	pos_patterns.pattern_28	CTCF	0.859673	62325104	allele1	46.8947	no_TF_match	0.990244	98	2032	UNKNOWN_2_CTCF_LIKE	chr11_62325104	chr11_62325104_G_T	chr11	62325104	G	T	-0.755753	0.138156	TRUE	QTL_shared	distal	CTCF
chr11	63212864	63212878	15	*	CTCF	pos_patterns.pattern_1	CTCF	0.889729	63212866	allele1	125.743	strong	0.896325	20858	2042	CTCF	chr11_63212866	chr11_63212866_A_G	chr11	63212866	A	G	0.253133	0.0778426	FALSE	ChromBPNet_specific	distal	CTCF
chr10	63872505	63872519	15	*	CTCF	pos_patterns.pattern_1	CTCF	0.84908	63872514	allele1	94.0644	strong	0.498328	20858	1508	CTCF	chr10_63872514	chr10_63872514_G_A	chr10	63872514	G	A	-1.35887	0.312884	TRUE	QTL_shared	distal	CTCF
chr18	63936333	63936347	15	*	CTCF	pos_patterns.pattern_1	CTCF	0.908525	63936347	allele1	88.806	strong	0.729663	20858	4853	CTCF	chr18_63936347	chr18_63936347_T_A	chr18	63936347	T	A	-0.222071	0.0483	FALSE	ChromBPNet_specific	distal	CTCF
chr3	63979410	63979424	15	*	CTCF	pos_patterns.pattern_1	CTCF	0.856937	63979417	allele1	7.59908	strong	0.113429	20858	7763	CTCF	chr3_63979417	chr3_63979417_C_A	chr3	63979417	C	A	-0.148707	0.0778154	FALSE	ChromBPNet_specific	distal	CTCF
chr3	64225421	64225435	15	*	UNKNOWN_2_CTCF_LIKE	pos_patterns.pattern_28	CTCF	0.873361	64225426	allele1	58.6217	no_TF_match	0.356247	98	7765	UNKNOWN_2_CTCF_LIKE	chr3_64225426	chr3_64225426_G_A	chr3	64225426	G	A	-0.458762	0.0919865	FALSE	ChromBPNet_specific	distal	CTCF
chr20	64286140	64286154	15	*	CTCF	pos_patterns.pattern_1	CTCF	0.913027	64286153	allele1	27.413	strong	0.183223	20858	6604	CTCF	chr20_64286153	chr20_64286153_C_G	chr20	64286153	C	G	0.179224	0.0527551	FALSE	ChromBPNet_specific	distal	CTCF
chr2	64562305	64562319	15	*	CTCF	pos_patterns.pattern_1	CTCF	0.887403	64562313	allele1	73.5644	strong	0.319643	20858	6180	CTCF	chr2_64562313	chr2_64562313_T_C	chr2	64562313	T	C	-0.308648	0.164519	FALSE	ChromBPNet_specific	distal	CTCF
chr11	64767880	64767894	15	*	CTCF	pos_patterns.pattern_1	CTCF	0.930747	64767885	allele1	106.733	strong	0.961024	20858	2055	CTCF	chr11_64767885	chr11_64767885_T_C	chr11	64767885	T	C	0.270062	0.0806215	FALSE	ChromBPNet_specific	distal	CTCF
chr14	65171140	65171154	15	*	CTCF	pos_patterns.pattern_1	CTCF	0.903318	65171147	allele1	34.5585	strong	0.160672	20858	3378	CTCF	chr14_65171147	chr14_65171147_G_A	chr14	65171147	G	A	-0.273851	0.0474826	TRUE	QTL_shared	distal	CTCF
chr8	65998365	65998379	15	*	CTCF	pos_patterns.pattern_1	CTCF	0.818233	65998378	allele1	30.176	strong	0.262406	20858	10856	CTCF	chr8_65998378	chr8_65998378_T_G	chr8	65998378	T	G	0.846843	0.113895	TRUE	QTL_shared	distal	CTCF
chr17	66304578	66304592	15	*	CTCF	pos_patterns.pattern_1	CTCF	0.807922	66304590	allele1	17.1047	strong	0.172168	20858	4489	CTCF	chr17_66304590	chr17_66304590_G_A	chr17	66304590	G	A	-0.242433	0.0883477	FALSE	ChromBPNet_specific	distal	CTCF
chr7	67176899	67176913	15	*	CTCF	pos_patterns.pattern_1	CTCF	0.839964	67176900	allele1	87.0124	strong	0.944035	20858	10352	CTCF	chr7_67176900	chr7_67176900_C_T	chr7	67176900	C	T	-1.69805	0.370182	TRUE	QTL_shared	distal	CTCF
chr17	67221241	67221255	15	*	CTCF	pos_patterns.pattern_1	CTCF	0.847942	67221251	allele1	107.107	strong	0.863665	20858	4495	CTCF	chr17_67221251	chr17_67221251_T_C	chr17	67221251	T	C	-1.22917	0.280171	TRUE	QTL_shared	distal	CTCF
chr1	67261871	67261885	15	*	CTCF	pos_patterns.pattern_1	CTCF	0.892697	67261872	allele1	59.3904	strong	0.452987	20858	940	CTCF	chr1_67261872	chr1_67261872_C_T	chr1	67261872	C	T	-0.681927	0.0923432	FALSE	ChromBPNet_specific	distal	CTCF
chr3	67940704	67940727	24	*	CTCF.1	pos_patterns.pattern_29	CTCF	0.85048	67940719	allele1	34.0649	strong	0.323666	94	7784	CTCF.1	chr3_67940719	chr3_67940719_T_C	chr3	67940719	T	C	-0.165202	0.0526188	FALSE	ChromBPNet_specific	distal	CTCF
chr11	68209332	68209346	15	*	CTCF	pos_patterns.pattern_1	CTCF	0.908883	68209345	allele1	122.964	strong	0.887576	20858	2095	CTCF	chr11_68209345	chr11_68209345_T_C	chr11	68209345	T	C	0.445879	0.0994844	TRUE	QTL_shared	distal	CTCF
chr9	68367060	68367074	15	*	CTCF	pos_patterns.pattern_1	CTCF	0.814001	68367060	allele1	6.17765	strong	0.206641	20858	11300	CTCF	chr9_68367060	chr9_68367060_T_C	chr9	68367060	T	C	0.346603	0.053373	FALSE	ChromBPNet_specific	distal	CTCF
chr10	69222383	69222397	15	*	CTCF	pos_patterns.pattern_1	CTCF	0.917755	69222386	allele1	81.3108	strong	0.671869	20858	1535	CTCF	chr10_69222386	chr10_69222386_C_A	chr10	69222386	C	A	-0.455023	0.102997	FALSE	ChromBPNet_specific	distal	CTCF
chr10	69222386	69222409	24	*	CTCF.1	pos_patterns.pattern_29	CTCF	0.849151	69222386	allele1	37.061	strong	0.696214	94	1535	CTCF.1	chr10_69222386	chr10_69222386_C_A	chr10	69222386	C	A	-0.455023	0.102997	FALSE	ChromBPNet_specific	distal	CTCF
chr12	69357649	69357663	15	*	CTCF	pos_patterns.pattern_1	CTCF	0.839799	69357652	allele1	91.0879	strong	0.897475	20858	2665	CTCF	chr12_69357652	chr12_69357652_T_C	chr12	69357652	T	C	0.328774	0.0631036	FALSE	ChromBPNet_specific	distal	CTCF
chr12	69357649	69357663	15	*	CTCF	pos_patterns.pattern_1	CTCF	0.828623	69357654	allele1	84.4826	strong	0.869444	20858	2666	CTCF	chr12_69357654	chr12_69357654_T_G	chr12	69357654	T	G	0.0292403	0.0311348	FALSE	ChromBPNet_specific	distal	CTCF
chr9	69549609	69549632	24	*	CTCF.1	pos_patterns.pattern_29	CTCF	0.906029	69549621	allele1	62.0949	strong	0.907318	94	11309	CTCF.1	chr9_69549621	chr9_69549621_A_G	chr9	69549621	A	G	0.274412	0.0492156	FALSE	ChromBPNet_specific	distal	CTCF
chr14	69603744	69603767	24	*	CTCF.1	pos_patterns.pattern_29	CTCF	0.880882	69603767	allele1	110.078	strong	0.42176	94	3407	CTCF.1	chr14_69603767	chr14_69603767_T_C	chr14	69603767	T	C	0.567578	0.12771	TRUE	QTL_shared	distal	CTCF
chr10	70559505	70559519	15	*	CTCF	pos_patterns.pattern_1	CTCF	0.902058	70559516	allele1	97.9321	strong	0.572116	20858	1552	CTCF	chr10_70559516	chr10_70559516_C_T	chr10	70559516	C	T	-0.865087	0.174868	TRUE	QTL_shared	distal	CTCF
chr10	70559506	70559520	15	*	UNKNOWN_2_CTCF_LIKE	pos_patterns.pattern_28	CTCF	0.835432	70559516	allele1	17.5081	no_TF_match	0.572435	98	1552	UNKNOWN_2_CTCF_LIKE	chr10_70559516	chr10_70559516_C_T	chr10	70559516	C	T	-0.865087	0.174868	TRUE	QTL_shared	distal	CTCF
chr10	70565091	70565105	15	*	CTCF	pos_patterns.pattern_1	CTCF	0.889202	70565104	allele1	113.251	strong	0.742868	20858	1553	CTCF	chr10_70565104	chr10_70565104_G_A	chr10	70565104	G	A	-1.07704	0.2011	FALSE	ChromBPNet_specific	distal	CTCF
chr16	70770840	70770863	24	*	CTCF.1	pos_patterns.pattern_29	CTCF	0.837471	70770840	allele1	26.8943	strong	0.253569	94	4068	CTCF.1	chr16_70770840	chr16_70770840_A_G	chr16	70770840	A	G	-0.33754	0.072464	FALSE	ChromBPNet_specific	distal	CTCF
chr16	70770837	70770851	15	*	CTCF	pos_patterns.pattern_1	CTCF	0.817489	70770840	allele1	22.3055	strong	0.226947	20858	4068	CTCF	chr16_70770840	chr16_70770840_A_G	chr16	70770840	A	G	-0.33754	0.072464	FALSE	ChromBPNet_specific	distal	CTCF
chr7	70829326	70829340	15	*	CTCF	pos_patterns.pattern_1	CTCF	0.87467	70829337	allele1	116.954	strong	1.07361	20858	10362	CTCF	chr7_70829337	chr7_70829337_A_C	chr7	70829337	A	C	0.220628	0.0651798	FALSE	ChromBPNet_specific	distal	CTCF
chr11	71589401	71589415	15	*	CTCF	pos_patterns.pattern_1	CTCF	0.898912	71589404	allele1	9.17616	strong	0.21577	20858	2113	CTCF	chr11_71589404	chr11_71589404_C_T	chr11	71589404	C	T	-0.496626	0.119736	FALSE	ChromBPNet_specific	distal	CTCF
chr10	71812125	71812139	15	*	CTCF	pos_patterns.pattern_1	CTCF	0.949695	71812126	allele1	131.789	strong	1.05637	20858	1559	CTCF	chr10_71812126	chr10_71812126_C_T	chr10	71812126	C	T	-0.34614	0.0759585	TRUE	QTL_shared	distal	CTCF
chr17	72727861	72727875	15	*	CTCF	pos_patterns.pattern_1	CTCF	0.894581	72727865	allele1	95.0968	strong	0.614083	20858	4530	CTCF	chr17_72727865	chr17_72727865_C_T	chr17	72727865	C	T	0.266068	0.0743593	FALSE	ChromBPNet_specific	distal	CTCF
chr17	74008356	74008370	15	*	CTCF	pos_patterns.pattern_1	CTCF	0.879757	74008356	allele1	76.485	strong	0.68193	20858	4542	CTCF	chr17_74008356	chr17_74008356_C_A	chr17	74008356	C	A	-0.695341	0.142317	FALSE	ChromBPNet_specific	distal	CTCF
chr18	74291310	74291324	15	*	CTCF	pos_patterns.pattern_1	CTCF	0.82777	74291320	allele1	39.5466	strong	0.209133	20858	4872	CTCF	chr18_74291320	chr18_74291320_G_A	chr18	74291320	G	A	-0.290545	0.0860835	FALSE	ChromBPNet_specific	promoter	CTCF
chr9	75238533	75238556	24	*	CTCF.1	pos_patterns.pattern_29	CTCF	0.830254	75238546	allele1	41.5875	strong	0.901622	94	11328	CTCF.1	chr9_75238546	chr9_75238546_T_G	chr9	75238546	T	G	0.318302	0.0576003	TRUE	QTL_shared	distal	CTCF
chr9	75238533	75238556	24	*	CTCF.1	pos_patterns.pattern_29	CTCF	0.811251	75238547	allele1	36.4602	strong	0.920635	94	11329	CTCF.1	chr9_75238547	chr9_75238547_C_T	chr9	75238547	C	T	-0.103472	0.0611083	TRUE	QTL_shared	distal	CTCF
chr17	75589597	75589620	24	*	CTCF.1	pos_patterns.pattern_29	CTCF	0.870371	75589597	allele1	11.9674	strong	0.231253	94	4574	CTCF.1	chr17_75589597	chr17_75589597_T_C	chr17	75589597	T	C	0.424247	0.175826	TRUE	QTL_shared	distal	CTCF
chr17	75589594	75589608	15	*	CTCF	pos_patterns.pattern_1	CTCF	0.859106	75589597	allele1	7.18743	strong	0.191402	20858	4574	CTCF	chr17_75589597	chr17_75589597_T_C	chr17	75589597	T	C	0.424247	0.175826	TRUE	QTL_shared	distal	CTCF
chr15	75683901	75683924	24	*	CTCF.1	pos_patterns.pattern_29	CTCF	0.859096	75683913	allele1	36.2165	strong	0.807212	94	3756	CTCF.1	chr15_75683913	chr15_75683913_T_C	chr15	75683913	T	C	0.24587	0.0349889	TRUE	QTL_shared	distal	CTCF
chr4	76279635	76279649	15	*	CTCF	pos_patterns.pattern_1	CTCF	0.897432	76279646	allele1	108.029	strong	0.639671	20858	8276	CTCF	chr4_76279646	chr4_76279646_C_T	chr4	76279646	C	T	-1.18751	0.288418	TRUE	QTL_shared	distal	CTCF
chr18	76406200	76406214	15	*	CTCF	pos_patterns.pattern_1	CTCF	0.935514	76406212	allele1	127.347	strong	1.06019	20858	4883	CTCF	chr18_76406212	chr18_76406212_G_A	chr18	76406212	G	A	-0.331078	0.0710128	FALSE	ChromBPNet_specific	distal	CTCF
chr14	76876187	76876201	15	*	CTCF	pos_patterns.pattern_1	CTCF	0.879347	76876200	allele1	120.165	strong	0.858211	20858	3462	CTCF	chr14_76876200	chr14_76876200_C_T	chr14	76876200	C	T	-0.981337	0.228551	FALSE	ChromBPNet_specific	distal	CTCF
chr11	76920243	76920257	15	*	CTCF	pos_patterns.pattern_1	CTCF	0.840952	76920254	allele1	50.4718	strong	0.190476	20858	2162	CTCF	chr11_76920254	chr11_76920254_T_A	chr11	76920254	T	A	-0.287055	0.0779486	FALSE	ChromBPNet_specific	distal	CTCF
chr17	77267002	77267016	15	*	UNKNOWN_2_CTCF_LIKE	pos_patterns.pattern_28	CTCF	0.836115	77267005	allele1	34.0364	no_TF_match	0.248208	98	4598	UNKNOWN_2_CTCF_LIKE	chr17_77267005	chr17_77267005_A_G	chr17	77267005	A	G	-0.301495	0.0587233	TRUE	QTL_shared	distal	CTCF
chr7	78040369	78040383	15	*	CTCF	pos_patterns.pattern_1	CTCF	0.946638	78040379	allele1	129.498	strong	1.22066	20858	10386	CTCF	chr7_78040379	chr7_78040379_G_A	chr7	78040379	G	A	-0.666982	0.116299	TRUE	QTL_shared	distal	CTCF
chr7	78040369	78040383	15	*	CTCF	pos_patterns.pattern_1	CTCF	0.938927	78040382	allele1	120.248	strong	1.22782	20858	10387	CTCF	chr7_78040382	chr7_78040382_G_A	chr7	78040382	G	A	-0.388238	0.071487	TRUE	QTL_shared	distal	CTCF
chr1	78114536	78114550	15	*	CTCF	pos_patterns.pattern_1	CTCF	0.919411	78114537	allele1	34.4735	strong	0.528883	20858	959	CTCF	chr1_78114537	chr1_78114537_T_C	chr1	78114537	T	C	0.264836	0.0444552	TRUE	QTL_shared	distal	CTCF
chr15	78751232	78751246	15	*	UNKNOWN_2_CTCF_LIKE	pos_patterns.pattern_28	CTCF	0.868436	78751238	allele1	39.2611	no_TF_match	0.834945	98	3778	UNKNOWN_2_CTCF_LIKE	chr15_78751238	chr15_78751238_T_C	chr15	78751238	T	C	0.168315	0.0667655	TRUE	QTL_shared	distal	CTCF
chr15	78751233	78751247	15	*	CTCF	pos_patterns.pattern_1	CTCF	0.869499	78751238	allele1	32.9675	strong	0.786587	20858	3778	CTCF	chr15_78751238	chr15_78751238_T_C	chr15	78751238	T	C	0.168315	0.0667655	TRUE	QTL_shared	distal	CTCF
chr15	78926417	78926431	15	*	CTCF	pos_patterns.pattern_1	CTCF	0.867287	78926431	allele1	59.1434	strong	0.148519	20858	3783	CTCF	chr15_78926431	chr15_78926431_C_T	chr15	78926431	C	T	0.214287	0.0567187	FALSE	ChromBPNet_specific	distal	CTCF
chr17	79042538	79042552	15	*	CTCF	pos_patterns.pattern_1	CTCF	0.947461	79042542	allele1	136.095	strong	0.93671	20858	4619	CTCF	chr17_79042542	chr17_79042542_C_T	chr17	79042542	C	T	-1.27587	0.271929	TRUE	QTL_shared	distal	CTCF
chr16	79257916	79257930	15	*	CTCF	pos_patterns.pattern_1	CTCF	0.865734	79257923	allele1	84.9749	strong	0.339622	20858	4101	CTCF	chr16_79257923	chr16_79257923_G_A	chr16	79257923	G	A	-0.199221	0.0725818	FALSE	ChromBPNet_specific	distal	CTCF
chr9	79471763	79471777	15	*	CTCF	pos_patterns.pattern_1	CTCF	0.838187	79471767	allele1	109.164	strong	0.719272	20858	11345	CTCF	chr9_79471767	chr9_79471767_T_C	chr9	79471767	T	C	-0.196504	0.0630635	FALSE	ChromBPNet_specific	distal	CTCF
chr6	79949321	79949335	15	*	CTCF	pos_patterns.pattern_1	CTCF	0.891687	79949332	allele1	122.547	strong	0.53947	20858	9823	CTCF	chr6_79949332	chr6_79949332_T_C	chr6	79949332	T	C	0.785663	0.177225	TRUE	QTL_shared	distal	CTCF
chr10	80444857	80444871	15	*	CTCF	pos_patterns.pattern_1	CTCF	0.926053	80444864	allele1	93.7121	strong	1.06827	20858	1607	CTCF	chr10_80444864	chr10_80444864_G_C	chr10	80444864	G	C	-0.433487	0.140344	TRUE	QTL_shared	distal	CTCF
chr10	80444845	80444868	24	*	CTCF.1	pos_patterns.pattern_29	CTCF	0.868354	80444864	allele1	34.3298	strong	1.05946	94	1607	CTCF.1	chr10_80444864	chr10_80444864_G_C	chr10	80444864	G	C	-0.433487	0.140344	TRUE	QTL_shared	distal	CTCF
chr16	81205249	81205263	15	*	CTCF	pos_patterns.pattern_1	CTCF	0.923678	81205249	allele1	104.269	strong	1.12961	20858	4105	CTCF	chr16_81205249	chr16_81205249_C_T	chr16	81205249	C	T	-0.255208	0.0758072	FALSE	ChromBPNet_specific	distal	CTCF
chr15	81275223	81275237	15	*	CTCF	pos_patterns.pattern_1	CTCF	0.917275	81275235	allele1	118.167	strong	1.31872	20858	3788	CTCF	chr15_81275235	chr15_81275235_G_A	chr15	81275235	G	A	-0.355245	0.0672834	FALSE	ChromBPNet_specific	distal	CTCF
chr16	84175442	84175465	24	*	CTCF.1	pos_patterns.pattern_29	CTCF	0.873197	84175443	allele1	73.0432	strong	0.449911	94	4119	CTCF.1	chr16_84175443	chr16_84175443_C_T	chr16	84175443	C	T	-0.853384	0.176897	TRUE	QTL_shared	distal	CTCF
chr16	84423649	84423663	15	*	CTCF	pos_patterns.pattern_1	CTCF	0.877748	84423657	allele1	32.1101	strong	0.387039	20858	4121	CTCF	chr16_84423657	chr16_84423657_T_C	chr16	84423657	T	C	-0.302251	0.101352	FALSE	ChromBPNet_specific	distal	CTCF
chr1	84944850	84944864	15	*	CTCF	pos_patterns.pattern_1	CTCF	0.847935	84944861	allele1	99.7519	strong	0.725568	20858	975	CTCF	chr1_84944861	chr1_84944861_C_T	chr1	84944861	C	T	-0.93244	0.232895	TRUE	QTL_shared	distal	CTCF
chr16	85086888	85086902	15	*	CTCF	pos_patterns.pattern_1	CTCF	0.902269	85086894	allele1	61.5752	strong	0.529341	20858	4134	CTCF	chr16_85086894	chr16_85086894_C_T	chr16	85086894	C	T	-0.298157	0.0670533	TRUE	QTL_shared	distal	CTCF
chr16	85086891	85086914	24	*	CTCF.1	pos_patterns.pattern_29	CTCF	0.872621	85086894	allele1	46.2696	strong	0.528841	94	4134	CTCF.1	chr16_85086894	chr16_85086894_C_T	chr16	85086894	C	T	-0.298157	0.0670533	TRUE	QTL_shared	distal	CTCF
chr2	86036164	86036178	15	*	CTCF	pos_patterns.pattern_1	CTCF	0.805217	86036165	allele1	9.69195	strong	0.155747	20858	6280	CTCF	chr2_86036165	chr2_86036165_C_T	chr2	86036165	C	T	-0.192013	0.050125	FALSE	ChromBPNet_specific	distal	CTCF
chr8	86482734	86482748	15	*	UNKNOWN_2_CTCF_LIKE	pos_patterns.pattern_28	CTCF	0.838457	86482745	allele1	46.4415	no_TF_match	0.976117	98	10914	UNKNOWN_2_CTCF_LIKE	chr8_86482745	chr8_86482745_G_C	chr8	86482745	G	C	-1.44785	0.344988	TRUE	QTL_shared	distal	CTCF
chr8	86482733	86482747	15	*	CTCF	pos_patterns.pattern_1	CTCF	0.811038	86482745	allele1	44.1747	strong	1.0124	20858	10914	CTCF	chr8_86482745	chr8_86482745_G_C	chr8	86482745	G	C	-1.44785	0.344988	TRUE	QTL_shared	distal	CTCF
chr4	87375877	87375891	15	*	CTCF	pos_patterns.pattern_1	CTCF	0.913299	87375879	allele1	107.233	strong	0.718586	20858	8352	CTCF	chr4_87375879	chr4_87375879_A_C	chr4	87375879	A	C	-0.758789	0.204965	FALSE	ChromBPNet_specific	distal	CTCF
chr9	87813052	87813075	24	*	CTCF.1	pos_patterns.pattern_29	CTCF	0.840124	87813063	allele1	41.9333	strong	0.329729	94	11361	CTCF.1	chr9_87813063	chr9_87813063_C_T	chr9	87813063	C	T	-0.12514	0.0513843	FALSE	ChromBPNet_specific	distal	CTCF
chr16	87878000	87878014	15	*	CTCF	pos_patterns.pattern_1	CTCF	0.89057	87878010	allele1	101.555	strong	0.673059	20858	4153	CTCF	chr16_87878010	chr16_87878010_G_A	chr16	87878010	G	A	-1.09421	0.240078	FALSE	ChromBPNet_specific	distal	CTCF
chr16	87980941	87980955	15	*	CTCF	pos_patterns.pattern_1	CTCF	0.836067	87980948	allele1	50.5872	strong	0.32389	20858	4156	CTCF	chr16_87980948	chr16_87980948_G_A	chr16	87980948	G	A	-0.252543	0.0713234	FALSE	ChromBPNet_specific	distal	CTCF
chr16	87980929	87980952	24	*	CTCF.1	pos_patterns.pattern_29	CTCF	0.82298	87980948	allele1	34.072	strong	0.320425	94	4156	CTCF.1	chr16_87980948	chr16_87980948_G_A	chr16	87980948	G	A	-0.252543	0.0713234	FALSE	ChromBPNet_specific	distal	CTCF
chr10	88457894	88457908	15	*	CTCF	pos_patterns.pattern_1	CTCF	0.89423	88457902	allele1	9.17085	strong	0.128032	20858	1625	CTCF	chr10_88457902	chr10_88457902_T_C	chr10	88457902	T	C	-0.285168	0.073917	FALSE	ChromBPNet_specific	distal	CTCF
chr1	89065709	89065723	15	*	CTCF	pos_patterns.pattern_1	CTCF	0.920586	89065709	allele1	96.7251	strong	0.150575	20858	998	CTCF	chr1_89065709	chr1_89065709_C_T	chr1	89065709	C	T	-0.281911	0.129534	FALSE	ChromBPNet_specific	promoter	CTCF
chr1	89085977	89085991	15	*	CTCF	pos_patterns.pattern_1	CTCF	0.902071	89085986	allele1	122.537	strong	1.04082	20858	999	CTCF	chr1_89085986	chr1_89085986_G_C	chr1	89085986	G	C	-1.50025	0.40404	FALSE	ChromBPNet_specific	distal	CTCF
chr15	89430876	89430899	24	*	CTCF.1	pos_patterns.pattern_29	CTCF	0.900204	89430894	allele1	31.2593	strong	1.00718	94	3824	CTCF.1	chr15_89430894	chr15_89430894_C_T	chr15	89430894	C	T	-0.235662	0.0336302	FALSE	ChromBPNet_specific	distal	CTCF
chr16	89615747	89615761	15	*	CTCF	pos_patterns.pattern_1	CTCF	0.922248	89615761	allele1	126.698	strong	0.814693	20858	4180	CTCF	chr16_89615761	chr16_89615761_G_C	chr16	89615761	G	C	0.516313	0.0845425	FALSE	ChromBPNet_specific	distal	CTCF
chr16	89641370	89641384	15	*	CTCF	pos_patterns.pattern_1	CTCF	0.911031	89641375	allele1	63.8774	strong	0.793538	20858	4183	CTCF	chr16_89641375	chr16_89641375_C_T	chr16	89641375	C	T	-1.00956	0.180201	TRUE	QTL_shared	distal	CTCF
chr16	89641373	89641396	24	*	CTCF.1	pos_patterns.pattern_29	CTCF	0.843936	89641375	allele1	26.8717	strong	0.835198	94	4183	CTCF.1	chr16_89641375	chr16_89641375_C_T	chr16	89641375	C	T	-1.00956	0.180201	TRUE	QTL_shared	distal	CTCF
chr10	89789489	89789503	15	*	CTCF	pos_patterns.pattern_1	CTCF	0.85543	89789489	allele1	13.4455	strong	0.180535	20858	1639	CTCF	chr10_89789489	chr10_89789489_C_T	chr10	89789489	C	T	-0.208345	0.0415523	TRUE	QTL_shared	distal	CTCF
chr15	90482561	90482584	24	*	CTCF.1	pos_patterns.pattern_29	CTCF	0.888967	90482581	allele1	73.7442	strong	1.00818	94	3842	CTCF.1	chr15_90482581	chr15_90482581_G_T	chr15	90482581	G	T	-0.273015	0.0472466	TRUE	QTL_shared	distal	CTCF
chr5	90866468	90866482	15	*	CTCF	pos_patterns.pattern_1	CTCF	0.869934	90866468	allele1	114.814	strong	0.95876	20858	8946	CTCF	chr5_90866468	chr5_90866468_T_C	chr5	90866468	T	C	0.309568	0.0657682	TRUE	QTL_shared	distal	CTCF
chr9	92729563	92729577	15	*	CTCF	pos_patterns.pattern_1	CTCF	0.870168	92729568	allele1	108.335	strong	0.345391	20858	11390	CTCF	chr9_92729568	chr9_92729568_A_G	chr9	92729568	A	G	-0.427844	0.140494	TRUE	QTL_shared	distal	CTCF
chr7	93055810	93055824	15	*	CTCF	pos_patterns.pattern_1	CTCF	0.886606	93055820	allele1	116.009	strong	1.0019	20858	10421	CTCF	chr7_93055820	chr7_93055820_A_C	chr7	93055820	A	C	0.165975	0.0481262	FALSE	ChromBPNet_specific	distal	CTCF
chr1	93304815	93304829	15	*	CTCF	pos_patterns.pattern_1	CTCF	0.908922	93304815	allele1	131.712	strong	1.16637	20858	1030	CTCF	chr1_93304815	chr1_93304815_C_G	chr1	93304815	C	G	-0.594711	0.124043	FALSE	ChromBPNet_specific	distal	CTCF
chr14	94036726	94036749	24	*	CTCF.1	pos_patterns.pattern_29	CTCF	0.848904	94036727	allele1	47.891	strong	0.927813	94	3527	CTCF.1	chr14_94036727	chr14_94036727_G_A	chr14	94036727	G	A	0.165921	0.0428801	TRUE	QTL_shared	distal	CTCF
chr10	96789819	96789833	15	*	CTCF	pos_patterns.pattern_1	CTCF	0.828129	96789820	allele1	70.4757	strong	0.453459	20858	1664	CTCF	chr10_96789820	chr10_96789820_T_C	chr10	96789820	T	C	1.11652	0.224209	FALSE	ChromBPNet_specific	distal	CTCF
chr7	98168795	98168809	15	*	CTCF	pos_patterns.pattern_1	CTCF	0.875205	98168805	allele1	104.395	strong	1.01265	20858	10438	CTCF	chr7_98168805	chr7_98168805_G_A	chr7	98168805	G	A	-0.645618	0.141042	FALSE	ChromBPNet_specific	distal	CTCF
chr3	98188741	98188755	15	*	CTCF	pos_patterns.pattern_1	CTCF	0.830314	98188743	allele1	53.586	strong	0.878358	20858	7827	CTCF	chr3_98188743	chr3_98188743_G_A	chr3	98188743	G	A	-0.331315	0.0510336	FALSE	ChromBPNet_specific	distal	CTCF
chr12	98699054	98699068	15	*	CTCF	pos_patterns.pattern_1	CTCF	0.868908	98699059	allele1	112.838	strong	0.920538	20858	2783	CTCF	chr12_98699059	chr12_98699059_A_G	chr12	98699059	A	G	-1.55319	0.275646	FALSE	ChromBPNet_specific	distal	CTCF
chr13	99192185	99192199	15	*	CTCF	pos_patterns.pattern_1	CTCF	0.877283	99192190	allele1	59.8962	strong	0.268938	20858	3098	CTCF	chr13_99192190	chr13_99192190_A_C	chr13	99192190	A	C	-0.48878	0.124978	FALSE	ChromBPNet_specific	distal	CTCF
chr10	99371098	99371112	15	*	CTCF	pos_patterns.pattern_1	CTCF	0.915258	99371098	allele1	78.6648	strong	0.436073	20858	1678	CTCF	chr10_99371098	chr10_99371098_A_G	chr10	99371098	A	G	0.210373	0.0643445	FALSE	ChromBPNet_specific	distal	CTCF
chr14	99629019	99629033	15	*	CTCF	pos_patterns.pattern_1	CTCF	0.910687	99629020	allele1	118.655	strong	1.05755	20858	3552	CTCF	chr14_99629020	chr14_99629020_G_A	chr14	99629020	G	A	0.0144901	0.0351705	FALSE	ChromBPNet_specific	distal	CTCF
chr15	100559111	100559125	15	*	UNKNOWN_2_CTCF_LIKE	pos_patterns.pattern_28	CTCF	0.868042	100559117	allele1	24.9674	no_TF_match	0.213087	98	3558	UNKNOWN_2_CTCF_LIKE	chr15_100559117	chr15_100559117_C_T	chr15	100559117	C	T	-0.227184	0.0385617	FALSE	ChromBPNet_specific	promoter	CTCF
chr7	100894946	100894969	24	*	CTCF.1	pos_patterns.pattern_29	CTCF	0.812971	100894947	allele1	24.7966	strong	0.506262	94	9879	CTCF.1	chr7_100894947	chr7_100894947_G_A	chr7	100894947	G	A	0.186134	0.031479	TRUE	QTL_shared	promoter	CTCF
chr10	101602958	101602972	15	*	CTCF	pos_patterns.pattern_1	CTCF	0.847572	101602969	allele1	50.1924	strong	1.03116	20858	1068	CTCF	chr10_101602969	chr10_101602969_C_T	chr10	101602969	C	T	-0.964978	0.187649	FALSE	ChromBPNet_specific	distal	CTCF
chr10	101602959	101602973	15	*	UNKNOWN_2_CTCF_LIKE	pos_patterns.pattern_28	CTCF	0.853229	101602969	allele1	48.4226	no_TF_match	1.07355	98	1068	UNKNOWN_2_CTCF_LIKE	chr10_101602969	chr10_101602969_C_T	chr10	101602969	C	T	-0.964978	0.187649	FALSE	ChromBPNet_specific	distal	CTCF
chr12	101917913	101917927	15	*	CTCF	pos_patterns.pattern_1	CTCF	0.867646	101917924	allele1	53.0982	strong	0.759813	20858	2235	CTCF	chr12_101917924	chr12_101917924_A_C	chr12	101917924	A	C	0.211902	0.0669688	FALSE	ChromBPNet_specific	distal	CTCF
chr12	101917901	101917924	24	*	CTCF.1	pos_patterns.pattern_29	CTCF	0.857684	101917924	allele1	46.1803	strong	0.882797	94	2235	CTCF.1	chr12_101917924	chr12_101917924_A_C	chr12	101917924	A	C	0.211902	0.0669688	FALSE	ChromBPNet_specific	distal	CTCF
chr11	102495589	102495603	15	*	CTCF	pos_patterns.pattern_1	CTCF	0.893294	102495589	allele1	120.983	strong	0.924501	20858	1683	CTCF	chr11_102495589	chr11_102495589_G_T	chr11	102495589	G	T	-0.107647	0.0523114	FALSE	ChromBPNet_specific	distal	CTCF
chr5	102971888	102971902	15	*	CTCF	pos_patterns.pattern_1	CTCF	0.918184	102971888	allele1	133.131	strong	0.620247	20858	8394	CTCF	chr5_102971888	chr5_102971888_T_C	chr5	102971888	T	C	0.425451	0.0719278	TRUE	QTL_shared	distal	CTCF
chr8	103125077	103125091	15	*	CTCF	pos_patterns.pattern_1	CTCF	0.874406	103125090	allele1	119.131	strong	0.977913	20858	10472	CTCF	chr8_103125090	chr8_103125090_C_T	chr8	103125090	C	T	-0.821306	0.211031	TRUE	QTL_shared	distal	CTCF
chr14	104870938	104870952	15	*	CTCF	pos_patterns.pattern_1	CTCF	0.917179	104870949	allele1	129.347	strong	0.72889	20858	3154	CTCF	chr14_104870949	chr14_104870949_C_T	chr14	104870949	C	T	0.220898	0.0646363	FALSE	ChromBPNet_specific	distal	CTCF
chr12	104877293	104877307	15	*	CTCF	pos_patterns.pattern_1	CTCF	0.89806	104877307	allele1	117.44	strong	0.365998	20858	2262	CTCF	chr12_104877307	chr12_104877307_G_T	chr12	104877307	G	T	0.52043	0.151598	FALSE	ChromBPNet_specific	distal	CTCF
chr14	104896857	104896871	15	*	CTCF	pos_patterns.pattern_1	CTCF	0.930104	104896865	allele1	121.549	strong	0.850291	20858	3156	CTCF	chr14_104896865	chr14_104896865_A_G	chr14	104896865	A	G	0.32986	0.0773483	TRUE	QTL_shared	distal	CTCF
chr9	104926608	104926622	15	*	UNKNOWN_2_CTCF_LIKE	pos_patterns.pattern_28	CTCF	0.831372	104926611	allele1	25.9206	no_TF_match	0.213443	98	10984	UNKNOWN_2_CTCF_LIKE	chr9_104926611	chr9_104926611_C_T	chr9	104926611	C	T	0.557644	0.104419	TRUE	QTL_shared	promoter	CTCF
chr3	105354106	105354120	15	*	CTCF	pos_patterns.pattern_1	CTCF	0.837667	105354113	allele1	28.1918	strong	0.292321	20858	7063	CTCF	chr3_105354113	chr3_105354113_C_T	chr3	105354113	C	T	-0.422452	0.0759599	TRUE	QTL_shared	distal	CTCF
chr2	105787897	105787911	15	*	UNKNOWN_2_CTCF_LIKE	pos_patterns.pattern_28	CTCF	0.853125	105787906	allele1	26.0389	no_TF_match	0.231835	98	5398	UNKNOWN_2_CTCF_LIKE	chr2_105787906	chr2_105787906_C_T	chr2	105787906	C	T	0.914696	0.211444	TRUE	QTL_shared	distal	CTCF
chr2	105889118	105889132	15	*	CTCF	pos_patterns.pattern_1	CTCF	0.89451	105889131	allele1	105.658	strong	0.229873	20858	5404	CTCF	chr2_105889131	chr2_105889131_G_A	chr2	105889131	G	A	-0.275439	0.102982	TRUE	QTL_shared	distal	CTCF
chr6	106446467	106446481	15	*	CTCF	pos_patterns.pattern_1	CTCF	0.870583	106446467	allele1	118.764	strong	0.778242	20858	8977	CTCF	chr6_106446467	chr6_106446467_A_G	chr6	106446467	A	G	-0.126155	0.0509193	FALSE	ChromBPNet_specific	distal	CTCF
chr14	106674935	106674949	15	*	UNKNOWN_2_CTCF_LIKE	pos_patterns.pattern_28	CTCF	0.902883	106674939	allele1	52.8617	no_TF_match	1.1179	98	3184	UNKNOWN_2_CTCF_LIKE	chr14_106674939	chr14_106674939_C_A	chr14	106674939	C	A	-1.25783	0.21774	FALSE	ChromBPNet_specific	distal	CTCF
chr14	106674936	106674950	15	*	CTCF	pos_patterns.pattern_1	CTCF	0.880995	106674939	allele1	48.52	strong	1.09734	20858	3184	CTCF	chr14_106674939	chr14_106674939_C_A	chr14	106674939	C	A	-1.25783	0.21774	FALSE	ChromBPNet_specific	distal	CTCF
chr14	106767100	106767114	15	*	UNKNOWN_2_CTCF_LIKE	pos_patterns.pattern_28	CTCF	0.906373	106767110	allele1	30.1501	no_TF_match	0.751683	98	3186	UNKNOWN_2_CTCF_LIKE	chr14_106767110	chr14_106767110_G_A	chr14	106767110	G	A	0.195013	0.0394683	FALSE	ChromBPNet_specific	distal	CTCF
chr14	106767101	106767115	15	*	CTCF	pos_patterns.pattern_1	CTCF	0.881685	106767110	allele1	25.7329	strong	0.743799	20858	3186	CTCF	chr14_106767110	chr14_106767110_G_A	chr14	106767110	G	A	0.195013	0.0394683	FALSE	ChromBPNet_specific	distal	CTCF
chr14	106830977	106830991	15	*	CTCF	pos_patterns.pattern_1	CTCF	0.886551	106830979	allele1	5.1852	strong	0.149989	20858	3193	CTCF	chr14_106830979	chr14_106830979_T_G	chr14	106830979	T	G	0.161178	0.0759674	FALSE	ChromBPNet_specific	distal	CTCF
chr14	106872732	106872746	15	*	CTCF	pos_patterns.pattern_1	CTCF	0.946062	106872739	allele1	113.803	strong	1.11205	20858	3195	CTCF	chr14_106872739	chr14_106872739_C_T	chr14	106872739	C	T	-1.20537	0.212664	FALSE	ChromBPNet_specific	promoter	CTCF
chr8	107779959	107779973	15	*	CTCF	pos_patterns.pattern_1	CTCF	0.918516	107779969	allele1	133.662	strong	1.07425	20858	10484	CTCF	chr8_107779969	chr8_107779969_C_T	chr8	107779969	C	T	-0.629222	0.109549	FALSE	ChromBPNet_specific	distal	CTCF
chr3	108406763	108406777	15	*	CTCF	pos_patterns.pattern_1	CTCF	0.922941	108406767	allele1	123.585	strong	1.00736	20858	7089	CTCF	chr3_108406767	chr3_108406767_C_T	chr3	108406767	C	T	-1.40012	0.311705	TRUE	QTL_shared	distal	CTCF
chr6	108914408	108914422	15	*	CTCF	pos_patterns.pattern_1	CTCF	0.929454	108914419	allele1	107.238	strong	1.03849	20858	9000	CTCF	chr6_108914419	chr6_108914419_C_T	chr6	108914419	C	T	-0.422102	0.100408	FALSE	ChromBPNet_specific	distal	CTCF
chr6	108914409	108914423	15	*	UNKNOWN_2_CTCF_LIKE	pos_patterns.pattern_28	CTCF	0.852313	108914419	allele1	26.4238	no_TF_match	1.0248	98	9000	UNKNOWN_2_CTCF_LIKE	chr6_108914419	chr6_108914419_C_T	chr6	108914419	C	T	-0.422102	0.100408	FALSE	ChromBPNet_specific	distal	CTCF
chr1	109640390	109640413	24	*	CTCF.1	pos_patterns.pattern_29	CTCF	0.890023	109640399	allele1	61.0684	strong	1.25784	94	36	CTCF.1	chr1_109640399	chr1_109640399_G_T	chr1	109640399	G	T	0.1363	0.0421041	TRUE	QTL_shared	distal	CTCF
chr10	110557196	110557210	15	*	CTCF	pos_patterns.pattern_1	CTCF	0.937059	110557198	allele1	108.399	strong	1.04181	20858	1109	CTCF	chr10_110557198	chr10_110557198_A_G	chr10	110557198	A	G	-0.122764	0.0466125	FALSE	ChromBPNet_specific	distal	CTCF
chr13	110616928	110616942	15	*	UNKNOWN_2_CTCF_LIKE	pos_patterns.pattern_28	CTCF	0.893253	110616930	allele1	94.0669	no_TF_match	0.336347	98	2810	UNKNOWN_2_CTCF_LIKE	chr13_110616930	chr13_110616930_C_T	chr13	110616930	C	T	-0.457416	0.127782	TRUE	QTL_shared	promoter	CTCF
chr1	111223036	111223050	15	*	CTCF	pos_patterns.pattern_1	CTCF	0.936949	111223049	allele1	135.47	strong	1.2431	20858	50	CTCF	chr1_111223049	chr1_111223049_C_A	chr1	111223049	C	A	-0.400834	0.0893074	TRUE	QTL_shared	distal	CTCF
chr12	111331355	111331369	15	*	CTCF	pos_patterns.pattern_1	CTCF	0.925485	111331359	allele1	97.3539	strong	0.973027	20858	2295	CTCF	chr12_111331359	chr12_111331359_C_A	chr12	111331359	C	A	-0.491986	0.10714	FALSE	ChromBPNet_specific	distal	CTCF
chr12	111331343	111331366	24	*	CTCF.1	pos_patterns.pattern_29	CTCF	0.850736	111331359	allele1	40.1022	strong	0.889771	94	2295	CTCF.1	chr12_111331359	chr12_111331359_C_A	chr12	111331359	C	A	-0.491986	0.10714	FALSE	ChromBPNet_specific	distal	CTCF
chr6	113306735	113306749	15	*	CTCF	pos_patterns.pattern_1	CTCF	0.909508	113306741	allele1	130.224	strong	1.07741	20858	9025	CTCF	chr6_113306741	chr6_113306741_G_A	chr6	113306741	G	A	-2.02815	0.419195	FALSE	ChromBPNet_specific	distal	CTCF
chr11	114036211	114036234	24	*	CTCF.1	pos_patterns.pattern_29	CTCF	0.844469	114036215	allele1	41.9181	strong	0.912841	94	1720	CTCF.1	chr11_114036215	chr11_114036215_C_G	chr11	114036215	C	G	-0.241119	0.0554519	FALSE	ChromBPNet_specific	distal	CTCF
chr5	116068227	116068241	15	*	CTCF	pos_patterns.pattern_1	CTCF	0.899633	116068227	allele1	133.688	strong	0.988012	20858	8439	CTCF	chr5_116068227	chr5_116068227_G_A	chr5	116068227	G	A	-0.177333	0.045913	FALSE	ChromBPNet_specific	distal	CTCF
chr10	117216771	117216785	15	*	CTCF	pos_patterns.pattern_1	CTCF	0.939215	117216784	allele1	85.5466	strong	1.10913	20858	1150	CTCF	chr10_117216784	chr10_117216784_C_G	chr10	117216784	C	G	-0.160777	0.0621755	FALSE	ChromBPNet_specific	distal	CTCF
chr5	119268108	119268122	15	*	UNKNOWN_2_CTCF_LIKE	pos_patterns.pattern_28	CTCF	0.907527	119268122	allele1	37.9697	no_TF_match	0.316823	98	8442	UNKNOWN_2_CTCF_LIKE	chr5_119268122	chr5_119268122_A_G	chr5	119268122	A	G	-0.336114	0.078253	TRUE	QTL_shared	promoter	CTCF
chr11	119534265	119534279	15	*	CTCF	pos_patterns.pattern_1	CTCF	0.876509	119534275	allele1	95.6854	strong	0.312934	20858	1770	CTCF	chr11_119534275	chr11_119534275_G_A	chr11	119534275	G	A	-0.334814	0.141824	FALSE	ChromBPNet_specific	distal	CTCF
chr12	120325626	120325640	15	*	CTCF	pos_patterns.pattern_1	CTCF	0.882281	120325637	allele1	118.108	strong	0.932376	20858	2324	CTCF	chr12_120325637	chr12_120325637_C_A	chr12	120325637	C	A	-0.00766996	0.101221	TRUE	QTL_shared	distal	CTCF
chr12	120760485	120760499	15	*	UNKNOWN_2_CTCF_LIKE	pos_patterns.pattern_28	CTCF	0.801476	120760496	allele1	8.20008	no_TF_match	0.107581	98	2336	UNKNOWN_2_CTCF_LIKE	chr12_120760496	chr12_120760496_G_A	chr12	120760496	G	A	-0.180411	0.0490477	FALSE	ChromBPNet_specific	promoter	CTCF
chr4	120870471	120870494	24	*	CTCF.1	pos_patterns.pattern_29	CTCF	0.907228	120870487	allele1	48.8657	strong	0.343185	94	7903	CTCF.1	chr4_120870487	chr4_120870487_G_T	chr4	120870487	G	T	0.285393	0.0888904	FALSE	ChromBPNet_specific	distal	CTCF
chr9	121075622	121075636	15	*	CTCF	pos_patterns.pattern_1	CTCF	0.883154	121075624	allele1	8.91072	strong	0.175737	20858	11033	CTCF	chr9_121075624	chr9_121075624_G_A	chr9	121075624	G	A	-0.461026	0.133508	TRUE	QTL_shared	promoter	CTCF
chr6	121319202	121319216	15	*	CTCF	pos_patterns.pattern_1	CTCF	0.885025	121319209	allele1	110.92	strong	0.786366	20858	9061	CTCF	chr6_121319209	chr6_121319209_G_T	chr6	121319209	G	T	-0.937645	0.329545	FALSE	ChromBPNet_specific	distal	CTCF
chr12	121918462	121918476	15	*	CTCF	pos_patterns.pattern_1	CTCF	0.840618	121918464	allele1	10.2155	strong	0.400419	20858	2351	CTCF	chr12_121918464	chr12_121918464_G_C	chr12	121918464	G	C	-0.568089	0.0883658	FALSE	ChromBPNet_specific	promoter	CTCF
chr10	122551658	122551672	15	*	CTCF	pos_patterns.pattern_1	CTCF	0.860261	122551664	allele1	64.3304	strong	0.518271	20858	1178	CTCF	chr10_122551664	chr10_122551664_C_T	chr10	122551664	C	T	-0.289304	0.0591077	FALSE	ChromBPNet_specific	distal	CTCF
chr4	122914500	122914514	15	*	CTCF	pos_patterns.pattern_1	CTCF	0.871188	122914501	allele1	123.49	strong	0.941033	20858	7910	CTCF	chr4_122914501	chr4_122914501_C_A	chr4	122914501	C	A	-0.673804	0.159783	FALSE	ChromBPNet_specific	distal	CTCF
chr10	123559522	123559536	15	*	CTCF	pos_patterns.pattern_1	CTCF	0.852486	123559526	allele1	61.0504	strong	0.694736	20858	1183	CTCF	chr10_123559526	chr10_123559526_T_C	chr10	123559526	T	C	1.17115	0.200731	TRUE	QTL_shared	distal	CTCF
chr10	123559525	123559548	24	*	CTCF.1	pos_patterns.pattern_29	CTCF	0.861059	123559526	allele1	39.9203	strong	0.722694	94	1183	CTCF.1	chr10_123559526	chr10_123559526_T_C	chr10	123559526	T	C	1.17115	0.200731	TRUE	QTL_shared	distal	CTCF
chr10	124597649	124597663	15	*	CTCF	pos_patterns.pattern_1	CTCF	0.834431	124597659	allele1	26.3343	strong	0.156271	20858	1193	CTCF	chr10_124597659	chr10_124597659_G_A	chr10	124597659	G	A	-0.310761	0.0874063	FALSE	ChromBPNet_specific	distal	CTCF
chr3	125150712	125150726	15	*	CTCF	pos_patterns.pattern_1	CTCF	0.882789	125150719	allele1	58.8198	strong	0.864511	20858	7169	CTCF	chr3_125150719	chr3_125150719_G_A	chr3	125150719	G	A	-0.337625	0.0650381	FALSE	ChromBPNet_specific	distal	CTCF
chr3	125150700	125150723	24	*	CTCF.1	pos_patterns.pattern_29	CTCF	0.869733	125150719	allele1	56.1716	strong	1.01448	94	7169	CTCF.1	chr3_125150719	chr3_125150719_G_A	chr3	125150719	G	A	-0.337625	0.0650381	FALSE	ChromBPNet_specific	distal	CTCF
chr9	125408142	125408156	15	*	CTCF	pos_patterns.pattern_1	CTCF	0.85605	125408144	allele1	96.885	strong	0.871179	20858	11049	CTCF	chr9_125408144	chr9_125408144_G_C	chr9	125408144	G	C	-0.673972	0.126465	FALSE	ChromBPNet_specific	distal	CTCF
chr3	125743091	125743105	15	*	CTCF	pos_patterns.pattern_1	CTCF	0.925704	125743091	allele1	17.5009	strong	0.281168	20858	7177	CTCF	chr3_125743091	chr3_125743091_C_G	chr3	125743091	C	G	-0.0997613	0.0279238	FALSE	ChromBPNet_specific	distal	CTCF
chr3	125743091	125743105	15	*	CTCF	pos_patterns.pattern_1	CTCF	0.918677	125743103	allele1	19.6578	strong	0.277638	20858	7178	CTCF	chr3_125743103	chr3_125743103_G_A	chr3	125743103	G	A	-0.427521	0.124845	FALSE	ChromBPNet_specific	distal	CTCF
chr7	128135840	128135854	15	*	CTCF	pos_patterns.pattern_1	CTCF	0.948186	128135850	allele1	114.572	strong	0.842587	20858	9949	CTCF	chr7_128135850	chr7_128135850_G_A	chr7	128135850	G	A	-0.238593	0.112782	FALSE	ChromBPNet_specific	distal	CTCF
chr11	128302563	128302577	15	*	CTCF	pos_patterns.pattern_1	CTCF	0.806611	128302572	allele1	8.82723	strong	0.231456	20858	1813	CTCF	chr11_128302572	chr11_128302572_A_T	chr11	128302572	A	T	-0.136133	0.0632544	FALSE	ChromBPNet_specific	promoter	CTCF
chr11	128302563	128302577	15	*	CTCF	pos_patterns.pattern_1	CTCF	0.817121	128302575	allele1	11.2861	strong	0.237582	20858	1814	CTCF	chr11_128302575	chr11_128302575_G_A	chr11	128302575	G	A	-0.297046	0.0883766	TRUE	QTL_shared	promoter	CTCF
chr7	128461553	128461567	15	*	CTCF	pos_patterns.pattern_1	CTCF	0.947644	128461555	allele1	136.346	strong	1.15782	20858	9955	CTCF	chr7_128461555	chr7_128461555_G_A	chr7	128461555	G	A	-0.692158	0.135933	TRUE	QTL_shared	distal	CTCF
chr3	128653809	128653823	15	*	CTCF	pos_patterns.pattern_1	CTCF	0.870187	128653814	allele1	94.9054	strong	0.463659	20858	7202	CTCF	chr3_128653814	chr3_128653814_C_A	chr3	128653814	C	A	-0.409512	0.0896206	TRUE	QTL_shared	distal	CTCF
chr7	128869647	128869661	15	*	UNKNOWN_2_CTCF_LIKE	pos_patterns.pattern_28	CTCF	0.855861	128869660	allele1	11.5574	no_TF_match	0.114632	98	9963	UNKNOWN_2_CTCF_LIKE	chr7_128869660	chr7_128869660_T_C	chr7	128869660	T	C	0.209026	0.0507816	FALSE	ChromBPNet_specific	distal	CTCF
chr3	129324085	129324099	15	*	CTCF	pos_patterns.pattern_1	CTCF	0.880954	129324092	allele1	85.7303	strong	0.393971	20858	7212	CTCF	chr3_129324092	chr3_129324092_C_T	chr3	129324092	C	T	-0.915661	0.251615	FALSE	ChromBPNet_specific	distal	CTCF
chr11	129344489	129344503	15	*	UNKNOWN_2_CTCF_LIKE	pos_patterns.pattern_28	CTCF	0.873553	129344500	allele1	15.8733	no_TF_match	0.200942	98	1826	UNKNOWN_2_CTCF_LIKE	chr11_129344500	chr11_129344500_G_A	chr11	129344500	G	A	-0.310185	0.0593503	FALSE	ChromBPNet_specific	distal	CTCF
chr9	129790488	129790502	15	*	CTCF	pos_patterns.pattern_1	CTCF	0.855665	129790492	allele1	106.167	strong	0.960416	20858	11081	CTCF	chr9_129790492	chr9_129790492_C_T	chr9	129790492	C	T	-1.67588	0.312398	FALSE	ChromBPNet_specific	distal	CTCF
chr6	131199853	131199867	15	*	CTCF	pos_patterns.pattern_1	CTCF	0.883318	131199854	allele1	36.8558	strong	0.636318	20858	9080	CTCF	chr6_131199854	chr6_131199854_C_A	chr6	131199854	C	A	-0.725813	0.132439	TRUE	QTL_shared	distal	CTCF
chr12	131454889	131454912	24	*	CTCF.1	pos_patterns.pattern_29	CTCF	0.917246	131454912	allele1	105.854	strong	0.709211	94	2402	CTCF.1	chr12_131454912	chr12_131454912_T_G	chr12	131454912	T	G	-0.237337	0.0472982	TRUE	QTL_shared	distal	CTCF
chr9	131607382	131607396	15	*	UNKNOWN_2_CTCF_LIKE	pos_patterns.pattern_28	CTCF	0.830202	131607392	allele1	36.407	no_TF_match	0.132939	98	11104	UNKNOWN_2_CTCF_LIKE	chr9_131607392	chr9_131607392_C_T	chr9	131607392	C	T	-0.286269	0.086325	FALSE	ChromBPNet_specific	distal	CTCF
chr9	131669123	131669137	15	*	CTCF	pos_patterns.pattern_1	CTCF	0.830598	131669131	allele1	54.3359	strong	0.177691	20858	11106	CTCF	chr9_131669131	chr9_131669131_T_C	chr9	131669131	T	C	-0.235301	0.0627443	FALSE	ChromBPNet_specific	distal	CTCF
chr10	132186316	132186330	15	*	UNKNOWN_2_CTCF_LIKE	pos_patterns.pattern_28	CTCF	0.864318	132186324	allele1	8.01315	no_TF_match	0.130359	98	1221	UNKNOWN_2_CTCF_LIKE	chr10_132186324	chr10_132186324_C_T	chr10	132186324	C	T	-0.144398	0.0440981	FALSE	ChromBPNet_specific	promoter	CTCF
chr9	132848777	132848791	15	*	CTCF	pos_patterns.pattern_1	CTCF	0.928392	132848787	allele1	118.887	strong	0.725392	20858	11115	CTCF	chr9_132848787	chr9_132848787_G_T	chr9	132848787	G	T	-0.948503	0.219	FALSE	ChromBPNet_specific	distal	CTCF
chr6	133569035	133569058	24	*	CTCF.1	pos_patterns.pattern_29	CTCF	0.864576	133569057	allele1	63.1951	strong	0.574841	94	9088	CTCF.1	chr6_133569057	chr6_133569057_A_G	chr6	133569057	A	G	0.853907	0.195149	FALSE	ChromBPNet_specific	distal	CTCF
chr6	133569047	133569061	15	*	CTCF	pos_patterns.pattern_1	CTCF	0.84361	133569057	allele1	34.8953	strong	0.485301	20858	9088	CTCF	chr6_133569057	chr6_133569057_A_G	chr6	133569057	A	G	0.853907	0.195149	FALSE	ChromBPNet_specific	distal	CTCF
chr10	133609029	133609043	15	*	CTCF	pos_patterns.pattern_1	CTCF	0.920095	133609041	allele1	124.575	strong	0.830147	20858	1244	CTCF	chr10_133609041	chr10_133609041_G_C	chr10	133609041	G	C	-1.14478	0.290355	FALSE	ChromBPNet_specific	distal	CTCF
chr11	133835371	133835385	15	*	CTCF	pos_patterns.pattern_1	CTCF	0.850096	133835371	allele1	23.0383	strong	0.693852	20858	1833	CTCF	chr11_133835371	chr11_133835371_T_G	chr11	133835371	T	G	0.0831357	0.0736246	FALSE	ChromBPNet_specific	distal	CTCF
chr6	133855165	133855179	15	*	CTCF	pos_patterns.pattern_1	CTCF	0.824621	133855177	allele1	8.59611	strong	0.212725	20858	9089	CTCF	chr6_133855177	chr6_133855177_G_A	chr6	133855177	G	A	-0.469092	0.103082	FALSE	ChromBPNet_specific	distal	CTCF
chr7	134358421	134358435	15	*	CTCF	pos_patterns.pattern_1	CTCF	0.905668	134358423	allele1	68.7748	strong	0.992928	20858	9990	CTCF	chr7_134358423	chr7_134358423_A_G	chr7	134358423	A	G	0.191262	0.0644658	FALSE	ChromBPNet_specific	distal	CTCF
chr9	134373499	134373522	24	*	CTCF.1	pos_patterns.pattern_29	CTCF	0.884579	134373515	allele1	30.1527	strong	0.182809	94	11133	CTCF.1	chr9_134373515	chr9_134373515_G_A	chr9	134373515	G	A	0.365529	0.09518	TRUE	QTL_shared	distal	CTCF
chr9	134373511	134373525	15	*	CTCF	pos_patterns.pattern_1	CTCF	0.886857	134373515	allele1	9.42293	strong	0.13764	20858	11133	CTCF	chr9_134373515	chr9_134373515_G_A	chr9	134373515	G	A	0.365529	0.09518	TRUE	QTL_shared	distal	CTCF
chr8	134720646	134720660	15	*	CTCF	pos_patterns.pattern_1	CTCF	0.916419	134720657	allele1	103.493	strong	0.719985	20858	10598	CTCF	chr8_134720657	chr8_134720657_C_T	chr8	134720657	C	T	-0.931885	0.198334	FALSE	ChromBPNet_specific	distal	CTCF
chr6	134882632	134882646	15	*	UNKNOWN_2_CTCF_LIKE	pos_patterns.pattern_28	CTCF	0.810361	134882641	allele1	37.6211	no_TF_match	0.609848	98	9108	UNKNOWN_2_CTCF_LIKE	chr6_134882641	chr6_134882641_T_C	chr6	134882641	T	C	-0.98255	0.201285	TRUE	QTL_shared	distal	CTCF
chr6	134882633	134882647	15	*	CTCF	pos_patterns.pattern_1	CTCF	0.81219	134882641	allele1	37.2589	strong	0.591824	20858	9108	CTCF	chr6_134882641	chr6_134882641_T_C	chr6	134882641	T	C	-0.98255	0.201285	TRUE	QTL_shared	distal	CTCF
chr5	136082629	136082643	15	*	CTCF	pos_patterns.pattern_1	CTCF	0.924084	136082636	allele1	129.227	strong	0.907409	20858	8490	CTCF	chr5_136082636	chr5_136082636_C_A	chr5	136082636	C	A	-1.44198	0.382545	FALSE	ChromBPNet_specific	distal	CTCF
chr9	136743081	136743095	15	*	CTCF	pos_patterns.pattern_1	CTCF	0.862597	136743089	allele1	52.2298	strong	0.196791	20858	11149	CTCF	chr9_136743089	chr9_136743089_T_C	chr9	136743089	T	C	-0.691251	0.18575	TRUE	QTL_shared	distal	CTCF
chr9	136743084	136743107	24	*	CTCF.1	pos_patterns.pattern_29	CTCF	0.818576	136743089	allele1	25.1546	strong	0.188297	94	11149	CTCF.1	chr9_136743089	chr9_136743089_T_C	chr9	136743089	T	C	-0.691251	0.18575	TRUE	QTL_shared	distal	CTCF
chr9	136766586	136766609	24	*	CTCF.1	pos_patterns.pattern_29	CTCF	0.863392	136766590	allele1	25.4782	strong	0.706426	94	11151	CTCF.1	chr9_136766590	chr9_136766590_T_G	chr9	136766590	T	G	-0.208695	0.049813	TRUE	QTL_shared	promoter	CTCF
chr3	137032596	137032619	24	*	CTCF.1	pos_patterns.pattern_29	CTCF	0.898047	137032618	allele1	78.6413	strong	1.24863	94	7260	CTCF.1	chr3_137032618	chr3_137032618_A_T	chr3	137032618	A	T	0.113363	0.0516309	FALSE	ChromBPNet_specific	distal	CTCF
chr3	137032608	137032622	15	*	CTCF	pos_patterns.pattern_1	CTCF	0.873036	137032618	allele1	32.6164	strong	1.04904	20858	7260	CTCF	chr3_137032618	chr3_137032618_A_T	chr3	137032618	A	T	0.113363	0.0516309	FALSE	ChromBPNet_specific	distal	CTCF
chr5	137936183	137936206	24	*	CTCF.1	pos_patterns.pattern_29	CTCF	0.853151	137936195	allele1	33.2394	strong	0.168186	94	8494	CTCF.1	chr5_137936195	chr5_137936195_C_T	chr5	137936195	C	T	-0.287456	0.113401	FALSE	ChromBPNet_specific	distal	CTCF
chr4	139295843	139295857	15	*	CTCF	pos_patterns.pattern_1	CTCF	0.914191	139295856	allele1	82.2479	strong	1.21349	20858	7940	CTCF	chr4_139295856	chr4_139295856_G_C	chr4	139295856	G	C	-0.305122	0.0749365	TRUE	QTL_shared	distal	CTCF
chr4	139295842	139295856	15	*	UNKNOWN_2_CTCF_LIKE	pos_patterns.pattern_28	CTCF	0.836082	139295856	allele1	20.0354	no_TF_match	1.19308	98	7940	UNKNOWN_2_CTCF_LIKE	chr4_139295856	chr4_139295856_G_C	chr4	139295856	G	C	-0.305122	0.0749365	TRUE	QTL_shared	distal	CTCF
chr5	139394346	139394360	15	*	CTCF	pos_patterns.pattern_1	CTCF	0.871471	139394348	allele1	38.368	strong	0.281782	20858	8500	CTCF	chr5_139394348	chr5_139394348_T_C	chr5	139394348	T	C	-0.30729	0.065336	TRUE	QTL_shared	distal	CTCF
chr5	139394334	139394357	24	*	CTCF.1	pos_patterns.pattern_29	CTCF	0.8162	139394348	allele1	16.559	strong	0.317773	94	8500	CTCF.1	chr5_139394348	chr5_139394348_T_C	chr5	139394348	T	C	-0.30729	0.065336	TRUE	QTL_shared	distal	CTCF
chr5	139788132	139788155	24	*	CTCF.1	pos_patterns.pattern_29	CTCF	0.884944	139788141	allele1	54.2238	strong	0.724978	94	8502	CTCF.1	chr5_139788141	chr5_139788141_T_C	chr5	139788141	T	C	-0.190279	0.0523987	FALSE	ChromBPNet_specific	distal	CTCF
chr8	143008409	143008423	15	*	CTCF	pos_patterns.pattern_1	CTCF	0.873206	143008423	allele1	99.1034	strong	0.671814	20858	10628	CTCF	chr8_143008423	chr8_143008423_T_G	chr8	143008423	T	G	-0.448324	0.102648	TRUE	QTL_shared	distal	CTCF
chr5	143009072	143009086	15	*	CTCF	pos_patterns.pattern_1	CTCF	0.885137	143009078	allele1	21.9244	strong	0.255361	20858	8524	CTCF	chr5_143009078	chr5_143009078_C_A	chr5	143009078	C	A	-0.364217	0.109561	FALSE	ChromBPNet_specific	distal	CTCF
chr5	143404561	143404575	15	*	UNKNOWN_2_CTCF_LIKE	pos_patterns.pattern_28	CTCF	0.814685	143404562	allele1	7.46019	no_TF_match	0.116276	98	8528	UNKNOWN_2_CTCF_LIKE	chr5_143404562	chr5_143404562_A_G	chr5	143404562	A	G	0.185225	0.0264462	FALSE	ChromBPNet_specific	distal	CTCF
chr8	143547716	143547730	15	*	UNKNOWN_2_CTCF_LIKE	pos_patterns.pattern_28	CTCF	0.871821	143547719	allele1	29.7045	no_TF_match	0.113365	98	10647	UNKNOWN_2_CTCF_LIKE	chr8_143547719	chr8_143547719_G_A	chr8	143547719	G	A	-0.131847	0.107898	TRUE	QTL_shared	distal	CTCF
chr8	143786958	143786972	15	*	CTCF	pos_patterns.pattern_1	CTCF	0.85626	143786970	allele1	59.6392	strong	0.381793	20858	10655	CTCF	chr8_143786970	chr8_143786970_G_A	chr8	143786970	G	A	0.314458	0.107623	FALSE	ChromBPNet_specific	distal	CTCF
chr8	144233760	144233774	15	*	CTCF	pos_patterns.pattern_1	CTCF	0.917387	144233769	allele1	113.672	strong	0.575362	20858	10660	CTCF	chr8_144233769	chr8_144233769_T_C	chr8	144233769	T	C	-0.217352	0.0635658	FALSE	ChromBPNet_specific	distal	CTCF
chr1	147892891	147892905	15	*	CTCF	pos_patterns.pattern_1	CTCF	0.922714	147892891	allele1	130.26	strong	0.97014	20858	140	CTCF	chr1_147892891	chr1_147892891_A_G	chr1	147892891	A	G	0.170393	0.0370713	FALSE	ChromBPNet_specific	distal	CTCF
chr4	148052663	148052677	15	*	CTCF	pos_patterns.pattern_1	CTCF	0.893687	148052676	allele1	32.1181	strong	0.554189	20858	7974	CTCF	chr4_148052676	chr4_148052676_G_A	chr4	148052676	G	A	-0.534892	0.110816	FALSE	ChromBPNet_specific	distal	CTCF
chr1	148120591	148120605	15	*	CTCF	pos_patterns.pattern_1	CTCF	0.885707	148120602	allele1	76.8628	strong	0.451621	20858	142	CTCF	chr1_148120602	chr1_148120602_C_T	chr1	148120602	C	T	-0.698889	0.178978	TRUE	QTL_shared	distal	CTCF
chr1	148120591	148120605	15	*	CTCF	pos_patterns.pattern_1	CTCF	0.883169	148120603	allele1	82.7681	strong	0.474545	20858	143	CTCF	chr1_148120603	chr1_148120603_A_G	chr1	148120603	A	G	0.355171	0.10119	TRUE	QTL_shared	distal	CTCF
chr5	149431238	149431252	15	*	CTCF	pos_patterns.pattern_1	CTCF	0.928063	149431240	allele1	113.656	strong	0.766835	20858	8556	CTCF	chr5_149431240	chr5_149431240_G_T	chr5	149431240	G	T	-0.677401	0.17563	FALSE	ChromBPNet_specific	promoter	CTCF
chr6	149954046	149954069	24	*	CTCF.1	pos_patterns.pattern_29	CTCF	0.908913	149954053	allele1	45.6959	strong	0.568574	94	9202	CTCF.1	chr6_149954053	chr6_149954053_A_C	chr6	149954053	A	C	-0.145691	0.0647193	FALSE	ChromBPNet_specific	distal	CTCF
chr5	151239425	151239439	15	*	CTCF	pos_patterns.pattern_1	CTCF	0.939145	151239432	allele1	121.553	strong	0.754831	20858	8568	CTCF	chr5_151239432	chr5_151239432_C_T	chr5	151239432	C	T	-1.38411	0.315238	TRUE	QTL_shared	distal	CTCF
chr5	151298233	151298247	15	*	CTCF	pos_patterns.pattern_1	CTCF	0.896424	151298245	allele1	79.5449	strong	0.712081	20858	8570	CTCF	chr5_151298245	chr5_151298245_G_A	chr5	151298245	G	A	-1.228	0.302024	FALSE	ChromBPNet_specific	distal	CTCF
chr1	152870004	152870018	15	*	CTCF	pos_patterns.pattern_1	CTCF	0.918075	152870015	allele1	70.4106	strong	1.02808	20858	172	CTCF	chr1_152870015	chr1_152870015_C_A	chr1	152870015	C	A	-1.16996	0.206165	FALSE	ChromBPNet_specific	distal	CTCF
chr1	152869992	152870015	24	*	CTCF.1	pos_patterns.pattern_29	CTCF	0.891811	152870015	allele1	46.9199	strong	1.06719	94	172	CTCF.1	chr1_152870015	chr1_152870015_C_A	chr1	152870015	C	A	-1.16996	0.206165	FALSE	ChromBPNet_specific	distal	CTCF
chr1	153617774	153617788	15	*	CTCF	pos_patterns.pattern_1	CTCF	0.908311	153617778	allele1	79.1338	strong	0.725147	20858	175	CTCF	chr1_153617778	chr1_153617778_C_A	chr1	153617778	C	A	-1.39924	0.316904	TRUE	QTL_shared	distal	CTCF
chr1	153617777	153617800	24	*	CTCF.1	pos_patterns.pattern_29	CTCF	0.884702	153617778	allele1	49.8488	strong	0.756723	94	175	CTCF.1	chr1_153617778	chr1_153617778_C_A	chr1	153617778	C	A	-1.39924	0.316904	TRUE	QTL_shared	distal	CTCF
chr6	154166283	154166306	24	*	CTCF.1	pos_patterns.pattern_29	CTCF	0.861476	154166286	allele1	48.9561	strong	0.714263	94	9233	CTCF.1	chr6_154166286	chr6_154166286_C_T	chr6	154166286	C	T	-0.464237	0.0877778	FALSE	ChromBPNet_specific	distal	CTCF
chr6	154166280	154166294	15	*	CTCF	pos_patterns.pattern_1	CTCF	0.860659	154166286	allele1	39.9006	strong	0.622279	20858	9233	CTCF	chr6_154166286	chr6_154166286_C_T	chr6	154166286	C	T	-0.464237	0.0877778	FALSE	ChromBPNet_specific	distal	CTCF
chr5	154197526	154197540	15	*	CTCF	pos_patterns.pattern_1	CTCF	0.889005	154197539	allele1	97.2875	strong	0.518107	20858	8585	CTCF	chr5_154197539	chr5_154197539_A_G	chr5	154197539	A	G	0.536684	0.124648	TRUE	QTL_shared	distal	CTCF
chr1	156357100	156357114	15	*	CTCF	pos_patterns.pattern_1	CTCF	0.925084	156357104	allele1	115.769	strong	1.20917	20858	193	CTCF	chr1_156357104	chr1_156357104_T_A	chr1	156357104	T	A	-0.364915	0.079903	TRUE	QTL_shared	distal	CTCF
chr2	157302913	157302927	15	*	CTCF	pos_patterns.pattern_1	CTCF	0.809441	157302925	allele1	22.2874	strong	0.198874	20858	5585	CTCF	chr2_157302925	chr2_157302925_G_C	chr2	157302925	G	C	-0.163715	0.0973385	FALSE	ChromBPNet_specific	distal	CTCF
chr2	157302914	157302928	15	*	UNKNOWN_2_CTCF_LIKE	pos_patterns.pattern_28	CTCF	0.809363	157302925	allele1	20.8642	no_TF_match	0.187255	98	5585	UNKNOWN_2_CTCF_LIKE	chr2_157302925	chr2_157302925_G_C	chr2	157302925	G	C	-0.163715	0.0973385	FALSE	ChromBPNet_specific	distal	CTCF
chr3	157618318	157618332	15	*	CTCF	pos_patterns.pattern_1	CTCF	0.889267	157618329	allele1	90.7017	strong	0.937501	20858	7353	CTCF	chr3_157618329	chr3_157618329_A_C	chr3	157618329	A	C	0.0897178	0.0580597	FALSE	ChromBPNet_specific	distal	CTCF
chr1	160692648	160692662	15	*	CTCF	pos_patterns.pattern_1	CTCF	0.820653	160692651	allele1	84.4414	strong	0.450799	20858	224	CTCF	chr1_160692651	chr1_160692651_C_A	chr1	160692651	C	A	-0.781291	0.205896	TRUE	QTL_shared	distal	CTCF
chr1	160884827	160884841	15	*	CTCF	pos_patterns.pattern_1	CTCF	0.829621	160884830	allele1	24.272	strong	0.319326	20858	225	CTCF	chr1_160884830	chr1_160884830_T_C	chr1	160884830	T	C	0.880869	0.159039	FALSE	ChromBPNet_specific	promoter	CTCF
chr1	160884830	160884853	24	*	CTCF.1	pos_patterns.pattern_29	CTCF	0.809234	160884830	allele1	14.2797	strong	0.519508	94	225	CTCF.1	chr1_160884830	chr1_160884830_T_C	chr1	160884830	T	C	0.880869	0.159039	FALSE	ChromBPNet_specific	promoter	CTCF
chr1	161905458	161905481	24	*	CTCF.1	pos_patterns.pattern_29	CTCF	0.830853	161905481	allele1	36.4966	strong	0.499071	94	248	CTCF.1	chr1_161905481	chr1_161905481_A_G	chr1	161905481	A	G	-0.229952	0.0413472	TRUE	QTL_shared	distal	CTCF
chr5	163473824	163473838	15	*	CTCF	pos_patterns.pattern_1	CTCF	0.927608	163473833	allele1	91.5848	strong	0.959968	20858	8622	CTCF	chr5_163473833	chr5_163473833_G_A	chr5	163473833	G	A	-0.872535	0.214097	FALSE	ChromBPNet_specific	distal	CTCF
chr5	163473812	163473835	24	*	CTCF.1	pos_patterns.pattern_29	CTCF	0.88892	163473833	allele1	44.236	strong	0.9436	94	8622	CTCF.1	chr5_163473833	chr5_163473833_G_A	chr5	163473833	G	A	-0.872535	0.214097	FALSE	ChromBPNet_specific	distal	CTCF
chr1	165601798	165601812	15	*	CTCF	pos_patterns.pattern_1	CTCF	0.934234	165601811	allele1	131.613	strong	1.13601	20858	257	CTCF	chr1_165601811	chr1_165601811_T_C	chr1	165601811	T	C	0.270578	0.0453245	TRUE	QTL_shared	distal	CTCF
chr1	165679470	165679484	15	*	UNKNOWN_2_CTCF_LIKE	pos_patterns.pattern_28	CTCF	0.892847	165679472	allele1	103.255	no_TF_match	0.172685	98	259	UNKNOWN_2_CTCF_LIKE	chr1_165679472	chr1_165679472_C_T	chr1	165679472	C	T	-0.336115	0.106462	FALSE	ChromBPNet_specific	distal	CTCF
chr1	167540552	167540566	15	*	CTCF	pos_patterns.pattern_1	CTCF	0.952997	167540563	allele1	110.296	strong	1.24181	20858	269	CTCF	chr1_167540563	chr1_167540563_T_G	chr1	167540563	T	G	-0.256923	0.062786	FALSE	ChromBPNet_specific	distal	CTCF
chr1	167540555	167540578	24	*	CTCF.1	pos_patterns.pattern_29	CTCF	0.881318	167540563	allele1	32.7764	strong	1.21415	94	269	CTCF.1	chr1_167540563	chr1_167540563_T_G	chr1	167540563	T	G	-0.256923	0.062786	FALSE	ChromBPNet_specific	distal	CTCF
chr4	168512291	168512305	15	*	UNKNOWN_2_CTCF_LIKE	pos_patterns.pattern_28	CTCF	0.834193	168512293	allele1	40.3294	no_TF_match	0.180763	98	8017	UNKNOWN_2_CTCF_LIKE	chr4_168512293	chr4_168512293_C_T	chr4	168512293	C	T	-0.235435	0.077696	FALSE	ChromBPNet_specific	distal	CTCF
chr6	169213088	169213102	15	*	UNKNOWN_2_CTCF_LIKE	pos_patterns.pattern_28	CTCF	0.815052	169213092	allele1	7.16071	no_TF_match	0.322038	98	9323	UNKNOWN_2_CTCF_LIKE	chr6_169213092	chr6_169213092_A_C	chr6	169213092	A	C	-0.179357	0.0521298	FALSE	ChromBPNet_specific	promoter	CTCF
chr2	169933310	169933324	15	*	CTCF	pos_patterns.pattern_1	CTCF	0.833903	169933317	allele1	50.2109	strong	0.589677	20858	5626	CTCF	chr2_169933317	chr2_169933317_G_A	chr2	169933317	G	A	-0.550429	0.113459	FALSE	ChromBPNet_specific	distal	CTCF
chr2	169933298	169933321	24	*	CTCF.1	pos_patterns.pattern_29	CTCF	0.826619	169933317	allele1	43.3098	strong	0.651451	94	5626	CTCF.1	chr2_169933317	chr2_169933317_G_A	chr2	169933317	G	A	-0.550429	0.113459	FALSE	ChromBPNet_specific	distal	CTCF
chr5	171371075	171371089	15	*	CTCF	pos_patterns.pattern_1	CTCF	0.870171	171371089	allele1	78.9007	strong	0.862579	20858	8652	CTCF	chr5_171371089	chr5_171371089_T_C	chr5	171371089	T	C	-0.177305	0.0392632	FALSE	ChromBPNet_specific	distal	CTCF
chr2	172226529	172226543	15	*	CTCF	pos_patterns.pattern_1	CTCF	0.823191	172226533	allele1	56.0791	strong	0.658812	20858	5638	CTCF	chr2_172226533	chr2_172226533_C_T	chr2	172226533	C	T	-1.40483	0.232557	FALSE	ChromBPNet_specific	distal	CTCF
chr2	173874511	173874525	15	*	CTCF	pos_patterns.pattern_1	CTCF	0.907244	173874514	allele1	21.9552	strong	0.251074	20858	5649	CTCF	chr2_173874514	chr2_173874514_C_A	chr2	173874514	C	A	-0.299427	0.0885197	FALSE	ChromBPNet_specific	distal	CTCF
chr2	173874499	173874522	24	*	CTCF.1	pos_patterns.pattern_29	CTCF	0.893359	173874514	allele1	16.6966	strong	0.291371	94	5649	CTCF.1	chr2_173874514	chr2_173874514_C_A	chr2	173874514	C	A	-0.299427	0.0885197	FALSE	ChromBPNet_specific	distal	CTCF
chr5	176658193	176658207	15	*	CTCF	pos_patterns.pattern_1	CTCF	0.876147	176658206	allele1	111.674	strong	0.865149	20858	8672	CTCF	chr5_176658206	chr5_176658206_T_C	chr5	176658206	T	C	0.424064	0.0499237	FALSE	ChromBPNet_specific	distal	CTCF
chr5	177982269	177982283	15	*	UNKNOWN_2_CTCF_LIKE	pos_patterns.pattern_28	CTCF	0.814514	177982271	allele1	39.321	no_TF_match	0.618627	98	8683	UNKNOWN_2_CTCF_LIKE	chr5_177982271	chr5_177982271_C_T	chr5	177982271	C	T	-0.750031	0.137072	FALSE	ChromBPNet_specific	distal	CTCF
chr3	178084394	178084417	24	*	CTCF.1	pos_patterns.pattern_29	CTCF	0.893048	178084409	allele1	77.1337	strong	0.50307	94	7416	CTCF.1	chr3_178084409	chr3_178084409_G_T	chr3	178084409	G	T	-0.478158	0.176995	FALSE	ChromBPNet_specific	distal	CTCF
chr3	178084406	178084420	15	*	CTCF	pos_patterns.pattern_1	CTCF	0.873847	178084409	allele1	52.7176	strong	0.440774	20858	7416	CTCF	chr3_178084409	chr3_178084409_G_T	chr3	178084409	G	T	-0.478158	0.176995	FALSE	ChromBPNet_specific	distal	CTCF
chr2	178819670	178819684	15	*	CTCF	pos_patterns.pattern_1	CTCF	0.86826	178819671	allele1	116.276	strong	0.601701	20858	5677	CTCF	chr2_178819671	chr2_178819671_T_G	chr2	178819671	T	G	-0.711845	0.188365	FALSE	ChromBPNet_specific	distal	CTCF
chr5	179870721	179870735	15	*	CTCF	pos_patterns.pattern_1	CTCF	0.922008	179870733	allele1	123.585	strong	0.665389	20858	8693	CTCF	chr5_179870733	chr5_179870733_A_C	chr5	179870733	A	C	-1.18049	0.247809	FALSE	ChromBPNet_specific	distal	CTCF
chr5	180541893	180541907	15	*	CTCF	pos_patterns.pattern_1	CTCF	0.841275	180541899	allele1	82.6351	strong	0.502708	20858	8702	CTCF	chr5_180541899	chr5_180541899_C_A	chr5	180541899	C	A	-0.966942	0.257989	FALSE	ChromBPNet_specific	distal	CTCF
chr1	182069129	182069143	15	*	UNKNOWN_2_CTCF_LIKE	pos_patterns.pattern_28	CTCF	0.802079	182069133	allele1	38.1662	no_TF_match	0.194427	98	333	UNKNOWN_2_CTCF_LIKE	chr1_182069133	chr1_182069133_C_T	chr1	182069133	C	T	-0.602639	0.185407	FALSE	ChromBPNet_specific	promoter	CTCF
chr3	187679802	187679825	24	*	CTCF.1	pos_patterns.pattern_29	CTCF	0.895547	187679823	allele1	55.1148	strong	1.16279	94	7465	CTCF.1	chr3_187679823	chr3_187679823_T_C	chr3	187679823	T	C	-0.237787	0.0405304	FALSE	ChromBPNet_specific	distal	CTCF
chr3	188834604	188834618	15	*	CTCF	pos_patterns.pattern_1	CTCF	0.853857	188834607	allele1	17.6924	strong	0.48435	20858	7471	CTCF	chr3_188834607	chr3_188834607_C_G	chr3	188834607	C	G	-0.323129	0.0732502	TRUE	QTL_shared	distal	CTCF
chr4	189904618	189904632	15	*	CTCF	pos_patterns.pattern_1	CTCF	0.894628	189904623	allele1	41.8482	strong	0.728626	20858	8064	CTCF	chr4_189904623	chr4_189904623_A_G	chr4	189904623	A	G	-0.0961823	0.0690669	FALSE	ChromBPNet_specific	distal	CTCF
chr4	189904621	189904644	24	*	CTCF.1	pos_patterns.pattern_29	CTCF	0.885019	189904623	allele1	22.3563	strong	0.776718	94	8064	CTCF.1	chr4_189904623	chr4_189904623_A_G	chr4	189904623	A	G	-0.0961823	0.0690669	FALSE	ChromBPNet_specific	distal	CTCF
chr3	190513897	190513911	15	*	CTCF	pos_patterns.pattern_1	CTCF	0.879187	190513905	allele1	10.6786	strong	0.251376	20858	7477	CTCF	chr3_190513905	chr3_190513905_T_A	chr3	190513905	T	A	-0.16239	0.0617007	FALSE	ChromBPNet_specific	promoter	CTCF
chr2	191013753	191013767	15	*	CTCF	pos_patterns.pattern_1	CTCF	0.891543	191013761	allele1	65.5388	strong	0.276045	20858	5712	CTCF	chr2_191013761	chr2_191013761_T_C	chr2	191013761	T	C	-0.376396	0.102738	FALSE	ChromBPNet_specific	distal	CTCF
chr3	194594882	194594896	15	*	CTCF	pos_patterns.pattern_1	CTCF	0.939852	194594892	allele1	132.205	strong	1.41574	20858	7487	CTCF	chr3_194594892	chr3_194594892_G_A	chr3	194594892	G	A	-0.322687	0.0721843	FALSE	ChromBPNet_specific	distal	CTCF
chr3	194682762	194682785	24	*	CTCF.1	pos_patterns.pattern_29	CTCF	0.882987	194682762	allele1	67.4428	strong	1.0192	94	7489	CTCF.1	chr3_194682762	chr3_194682762_T_G	chr3	194682762	T	G	-0.133534	0.0473309	TRUE	QTL_shared	distal	CTCF
chr2	196068829	196068843	15	*	CTCF	pos_patterns.pattern_1	CTCF	0.806546	196068834	allele1	5.63069	strong	0.211338	20858	5730	CTCF	chr2_196068834	chr2_196068834_G_C	chr2	196068834	G	C	0.297462	0.0956343	FALSE	ChromBPNet_specific	promoter	CTCF
chr1	196723530	196723544	15	*	CTCF	pos_patterns.pattern_1	CTCF	0.899628	196723542	allele1	111.083	strong	0.557874	20858	381	CTCF	chr1_196723542	chr1_196723542_A_G	chr1	196723542	A	G	1.11647	0.181269	FALSE	ChromBPNet_specific	distal	CTCF
chr1	205672690	205672704	15	*	CTCF	pos_patterns.pattern_1	CTCF	0.883867	205672698	allele1	102.949	strong	0.395125	20858	434	CTCF	chr1_205672698	chr1_205672698_G_C	chr1	205672698	G	C	-0.780086	0.264277	FALSE	ChromBPNet_specific	distal	CTCF
chr1	206658646	206658660	15	*	CTCF	pos_patterns.pattern_1	CTCF	0.924267	206658649	allele1	80.2183	strong	0.634721	20858	441	CTCF	chr1_206658649	chr1_206658649_C_T	chr1	206658649	C	T	-0.548181	0.126252	FALSE	ChromBPNet_specific	distal	CTCF
chr1	207997969	207997983	15	*	CTCF	pos_patterns.pattern_1	CTCF	0.866039	207997972	allele1	66.2207	strong	0.505807	20858	460	CTCF	chr1_207997972	chr1_207997972_T_C	chr1	207997972	T	C	1.20279	0.172672	FALSE	ChromBPNet_specific	distal	CTCF
chr1	207997972	207997995	24	*	CTCF.1	pos_patterns.pattern_29	CTCF	0.827608	207997972	allele1	42.1846	strong	0.498962	94	460	CTCF.1	chr1_207997972	chr1_207997972_T_C	chr1	207997972	T	C	1.20279	0.172672	FALSE	ChromBPNet_specific	distal	CTCF
chr1	211649198	211649212	15	*	CTCF	pos_patterns.pattern_1	CTCF	0.855401	211649200	allele1	102.163	strong	0.543488	20858	472	CTCF	chr1_211649200	chr1_211649200_G_C	chr1	211649200	G	C	-1.0113	0.314446	TRUE	QTL_shared	distal	CTCF
chr1	212995668	212995682	15	*	CTCF	pos_patterns.pattern_1	CTCF	0.857363	212995676	allele1	27.4305	strong	0.143959	20858	493	CTCF	chr1_212995676	chr1_212995676_A_T	chr1	212995676	A	T	1.60224	0.271169	FALSE	ChromBPNet_specific	distal	CTCF
chr2	219298867	219298881	15	*	CTCF	pos_patterns.pattern_1	CTCF	0.91027	219298868	allele1	106.213	strong	1.17053	20858	5836	CTCF	chr2_219298868	chr2_219298868_C_T	chr2	219298868	C	T	-0.243855	0.0499227	FALSE	ChromBPNet_specific	promoter	CTCF
chr2	224014988	224015011	24	*	CTCF.1	pos_patterns.pattern_29	CTCF	0.882136	224015001	allele1	51.1455	strong	0.869184	94	5846	CTCF.1	chr2_224015001	chr2_224015001_C_T	chr2	224015001	C	T	-1.18417	0.253548	FALSE	ChromBPNet_specific	distal	CTCF
chr2	224015000	224015014	15	*	CTCF	pos_patterns.pattern_1	CTCF	0.880343	224015001	allele1	50.2513	strong	0.749319	20858	5846	CTCF	chr2_224015001	chr2_224015001_C_T	chr2	224015001	C	T	-1.18417	0.253548	FALSE	ChromBPNet_specific	distal	CTCF
chr2	224014988	224015011	24	*	CTCF.1	pos_patterns.pattern_29	CTCF	0.878824	224015005	allele1	55.5416	strong	0.829061	94	5847	CTCF.1	chr2_224015005	chr2_224015005_A_G	chr2	224015005	A	G	-0.694189	0.141784	FALSE	ChromBPNet_specific	distal	CTCF
chr2	224015000	224015014	15	*	CTCF	pos_patterns.pattern_1	CTCF	0.870661	224015005	allele1	48.7995	strong	0.705978	20858	5847	CTCF	chr2_224015005	chr2_224015005_A_G	chr2	224015005	A	G	-0.694189	0.141784	FALSE	ChromBPNet_specific	distal	CTCF
chr1	225460331	225460354	24	*	CTCF.1	pos_patterns.pattern_29	CTCF	0.870622	225460342	allele1	26.0335	strong	0.202355	94	548	CTCF.1	chr1_225460342	chr1_225460342_C_A	chr1	225460342	C	A	-0.289	0.0790208	FALSE	ChromBPNet_specific	distal	CTCF
chr1	225460328	225460342	15	*	CTCF	pos_patterns.pattern_1	CTCF	0.870083	225460342	allele1	24.4894	strong	0.157406	20858	548	CTCF	chr1_225460342	chr1_225460342_C_A	chr1	225460342	C	A	-0.289	0.0790208	FALSE	ChromBPNet_specific	distal	CTCF
chr1	225810361	225810375	15	*	CTCF	pos_patterns.pattern_1	CTCF	0.885345	225810369	allele1	37.5858	strong	0.258377	20858	551	CTCF	chr1_225810369	chr1_225810369_T_C	chr1	225810369	T	C	-0.249367	0.0603895	FALSE	ChromBPNet_specific	promoter	CTCF
chr2	230902318	230902332	15	*	CTCF	pos_patterns.pattern_1	CTCF	0.847073	230902328	allele1	72.0277	strong	0.544004	20858	5892	CTCF	chr2_230902328	chr2_230902328_A_T	chr2	230902328	A	T	0.716789	0.129956	TRUE	QTL_shared	distal	CTCF
chr2	230902306	230902329	24	*	CTCF.1	pos_patterns.pattern_29	CTCF	0.808465	230902328	allele1	28.836	strong	0.564346	94	5892	CTCF.1	chr2_230902328	chr2_230902328_A_T	chr2	230902328	A	T	0.716789	0.129956	TRUE	QTL_shared	distal	CTCF
chr2	232365743	232365757	15	*	CTCF	pos_patterns.pattern_1	CTCF	0.812852	232365747	allele1	29.0714	strong	0.138138	20858	5914	CTCF	chr2_232365747	chr2_232365747_G_C	chr2	232365747	G	C	1.85898	0.302106	FALSE	ChromBPNet_specific	distal	CTCF
chr2	232439653	232439667	15	*	CTCF	pos_patterns.pattern_1	CTCF	0.937003	232439664	allele1	135.456	strong	1.01281	20858	5916	CTCF	chr2_232439664	chr2_232439664_T_C	chr2	232439664	T	C	-0.188495	0.0433187	FALSE	ChromBPNet_specific	distal	CTCF
chr2	235746506	235746520	15	*	CTCF	pos_patterns.pattern_1	CTCF	0.881937	235746508	allele1	121.018	strong	0.918427	20858	5937	CTCF	chr2_235746508	chr2_235746508_A_G	chr2	235746508	A	G	0.339116	0.0730557	FALSE	ChromBPNet_specific	distal	CTCF
chr1	236490084	236490098	15	*	CTCF	pos_patterns.pattern_1	CTCF	0.919267	236490086	allele1	123.884	strong	0.875596	20858	631	CTCF	chr1_236490086	chr1_236490086_G_T	chr1	236490086	G	T	-0.931842	0.267057	FALSE	ChromBPNet_specific	distal	CTCF
chr5	244132	244140	9	*	ETS1	pos_patterns.pattern_0	ETS	0.927185	244137	allele1	86.314	strong	0.299685	26596	8730	ETS1	chr5_244137	chr5_244137_C_T	chr5	244137	C	T	-0.77887	0.116745	FALSE	ChromBPNet_specific	distal	ETS
chr11	268933	268941	9	*	ETS1	pos_patterns.pattern_0	ETS	0.924752	268940	allele1	76.1887	strong	0.309668	26596	1896	ETS1	chr11_268940	chr11_268940_T_C	chr11	268940	T	C	-0.292077	0.0325222	TRUE	QTL_shared	promoter	ETS
chr11	364388	364396	9	*	ETS1	pos_patterns.pattern_0	ETS	0.923776	364390	allele1	65.0444	strong	0.219921	26596	1944	ETS1	chr11_364390	chr11_364390_G_A	chr11	364390	G	A	-0.485908	0.0924003	FALSE	ChromBPNet_specific	distal	ETS
chr8	371920	371928	9	*	ETS1	pos_patterns.pattern_0	ETS	0.904899	371921	allele1	47.1497	strong	0.196568	26596	10784	ETS1	chr8_371921	chr8_371921_C_T	chr8	371921	C	T	-0.300162	0.0959157	FALSE	ChromBPNet_specific	distal	ETS
chr6	594071	594079	9	*	ETS1	pos_patterns.pattern_0	ETS	0.909939	594078	allele1	60.8068	strong	0.471182	26596	9780	ETS1	chr6_594078	chr6_594078_T_C	chr6	594078	T	C	-0.423332	0.0524114	TRUE	QTL_shared	distal	ETS
chr8	763976	763984	9	*	ETS1	pos_patterns.pattern_0	ETS	0.894383	763981	allele1	13.9421	strong	0.229071	26596	10887	ETS1	chr8_763981	chr8_763981_C_T	chr8	763981	C	T	-0.492361	0.0719704	FALSE	ChromBPNet_specific	distal	ETS
chr7	832457	832465	9	*	ETS1	pos_patterns.pattern_0	ETS	0.92889	832463	allele1	39.469	strong	0.329204	26596	10396	ETS1	chr7_832463	chr7_832463_T_C	chr7	832463	T	C	-0.491561	0.0693034	FALSE	ChromBPNet_specific	distal	ETS
chr11	1182041	1182049	9	*	ETS1	pos_patterns.pattern_0	ETS	0.928058	1182048	allele1	50.9994	strong	0.136049	26596	1747	ETS1	chr11_1182048	chr11_1182048_A_T	chr11	1182048	A	T	0.828067	0.0988625	TRUE	QTL_shared	distal	ETS
chr1	1221990	1221998	9	*	ETS1	pos_patterns.pattern_0	ETS	0.902668	1221992	allele1	9.34765	strong	0.11586	26596	105	ETS1	chr1_1221992	chr1_1221992_G_A	chr1	1221992	G	A	-0.447151	0.0665767	TRUE	QTL_shared	distal	ETS
chr19	1315615	1315623	9	*	ETS1	pos_patterns.pattern_0	ETS	0.83865	1315623	allele1	9.86162	strong	0.100757	26596	4950	ETS1	chr19_1315623	chr19_1315623_G_A	chr19	1315623	G	A	-0.15766	0.0552879	FALSE	ChromBPNet_specific	distal	ETS
chr11	1458791	1458799	9	*	ETS1	pos_patterns.pattern_0	ETS	0.906608	1458793	allele1	30.1894	strong	0.10611	26596	1844	ETS1	chr11_1458793	chr11_1458793_G_A	chr11	1458793	G	A	-0.180602	0.0580081	FALSE	ChromBPNet_specific	distal	ETS
chr4	1545188	1545196	9	*	ETS1	pos_patterns.pattern_0	ETS	0.952161	1545189	allele1	115.116	strong	0.356268	26596	7997	ETS1	chr4_1545189	chr4_1545189_C_T	chr4	1545189	C	T	-0.276316	0.0390419	TRUE	QTL_shared	distal	ETS
chr5	1644391	1644399	9	*	ETS1	pos_patterns.pattern_0	ETS	0.945173	1644392	allele1	77.7303	strong	0.355065	26596	8627	ETS1	chr5_1644392	chr5_1644392_C_T	chr5	1644392	C	T	-0.32867	0.0313286	TRUE	QTL_shared	promoter	ETS
chr9	1727390	1727398	9	*	ETS1	pos_patterns.pattern_0	ETS	0.958227	1727390	allele1	60.9339	strong	0.38581	26596	11180	ETS1	chr9_1727390	chr9_1727390_C_T	chr9	1727390	C	T	-0.687973	0.102479	FALSE	ChromBPNet_specific	distal	ETS
chr11	1772322	1772330	9	*	ETS1	pos_patterns.pattern_0	ETS	0.849572	1772322	allele1	43.2649	strong	0.420117	26596	1856	ETS1	chr11_1772322	chr11_1772322_C_T	chr11	1772322	C	T	-1.36122	0.188152	TRUE	QTL_shared	distal	ETS
chr7	1824774	1824782	9	*	ETS1	pos_patterns.pattern_0	ETS	0.879395	1824779	allele1	22.9122	strong	0.208489	26596	10113	ETS1	chr7_1824779	chr7_1824779_A_T	chr7	1824779	A	T	-0.715304	0.0588207	TRUE	QTL_shared	distal	ETS
chr19	1960928	1960936	9	*	ETS1	pos_patterns.pattern_0	ETS	0.93691	1960928	allele1	25.9858	strong	0.102298	26596	5018	ETS1	chr19_1960928	chr19_1960928_T_C	chr19	1960928	T	C	0.203365	0.0438074	FALSE	ChromBPNet_specific	distal	ETS
chr7	1974753	1974761	9	*	ETS1	pos_patterns.pattern_0	ETS	0.822448	1974755	allele1	17.2893	strong	0.141718	26596	10119	ETS1	chr7_1974755	chr7_1974755_G_A	chr7	1974755	G	A	-0.339953	0.0562368	FALSE	ChromBPNet_specific	distal	ETS
chr8	2156790	2156798	9	*	ETS1	pos_patterns.pattern_0	ETS	0.813128	2156796	allele1	7.85582	strong	0.149707	26596	10704	ETS1	chr8_2156796	chr8_2156796_G_A	chr8	2156796	G	A	-0.448881	0.113199	FALSE	ChromBPNet_specific	promoter	ETS
chr1	2301081	2301089	9	*	ETS1	pos_patterns.pattern_0	ETS	0.805784	2301087	allele1	5.05697	strong	0.216505	26596	586	ETS1	chr1_2301087	chr1_2301087_G_T	chr1	2301087	G	T	-0.276988	0.0405589	FALSE	ChromBPNet_specific	distal	ETS
chr11	2301968	2301976	9	*	ETS1	pos_patterns.pattern_0	ETS	0.893407	2301968	allele1	30.2364	strong	0.271946	26596	1887	ETS1	chr11_2301968	chr11_2301968_C_G	chr11	2301968	C	G	-0.279126	0.0628523	FALSE	ChromBPNet_specific	promoter	ETS
chr11	2301984	2301992	9	*	ETS1	pos_patterns.pattern_0	ETS	0.897587	2301990	allele1	31.4179	strong	0.250879	26596	1888	ETS1	chr11_2301990	chr11_2301990_G_A	chr11	2301990	G	A	-0.986619	0.120374	TRUE	QTL_shared	promoter	ETS
chr6	2937057	2937065	9	*	ETS1	pos_patterns.pattern_0	ETS	0.912158	2937061	allele1	59.4434	strong	0.417161	26596	9451	ETS1	chr6_2937061	chr6_2937061_C_T	chr6	2937061	C	T	-0.568966	0.0404927	TRUE	QTL_shared	distal	ETS
chr12	3130293	3130301	9	*	ETS1	pos_patterns.pattern_0	ETS	0.896339	3130295	allele1	34.5165	strong	0.298873	26596	2485	ETS1	chr12_3130295	chr12_3130295_G_A	chr12	3130295	G	A	-0.739385	0.0983746	FALSE	ChromBPNet_specific	distal	ETS
chr20	3203487	3203495	9	*	ETS1	pos_patterns.pattern_0	ETS	0.912426	3203488	allele1	55.1272	strong	0.196511	26596	6426	ETS1	chr20_3203488	chr20_3203488_C_T	chr20	3203488	C	T	-0.525553	0.104008	FALSE	ChromBPNet_specific	promoter	ETS
chr10	3422056	3422064	9	*	ETS1	pos_patterns.pattern_0	ETS	0.905476	3422058	allele1	24.5791	strong	0.227268	26596	1391	ETS1	chr10_3422058	chr10_3422058_G_A	chr10	3422058	G	A	-0.386964	0.0486842	FALSE	ChromBPNet_specific	distal	ETS
chr16	3458583	3458591	9	*	ETS1	pos_patterns.pattern_0	ETS	0.871712	3458587	allele1	22.1447	strong	0.15059	26596	3983	ETS1	chr16_3458587	chr16_3458587_C_G	chr16	3458587	C	G	-0.188366	0.0323641	FALSE	ChromBPNet_specific	promoter	ETS
chr11	3564614	3564622	9	*	ETS1	pos_patterns.pattern_0	ETS	0.939486	3564619	allele1	59.4969	strong	0.16578	26596	1937	ETS1	chr11_3564619	chr11_3564619_A_G	chr11	3564619	A	G	-0.431642	0.0855339	TRUE	QTL_shared	distal	ETS
chr10	3867782	3867790	9	*	ETS1	pos_patterns.pattern_0	ETS	0.931306	3867786	allele1	29.593	strong	0.122347	26596	1409	ETS1	chr10_3867786	chr10_3867786_A_G	chr10	3867786	A	G	-0.389858	0.0922028	FALSE	ChromBPNet_specific	distal	ETS
chr11	4090361	4090369	9	*	ETS1	pos_patterns.pattern_0	ETS	0.896461	4090365	allele1	39.0113	strong	0.438235	26596	1953	ETS1	chr11_4090365	chr11_4090365_C_G	chr11	4090365	C	G	-1.01252	0.0949681	FALSE	ChromBPNet_specific	distal	ETS
chr16	4474684	4474692	9	*	ETS1	pos_patterns.pattern_0	ETS	0.86954	4474684	allele1	18.1184	strong	0.4093	26596	3996	ETS1	chr16_4474684	chr16_4474684_G_C	chr16	4474684	G	C	-0.674867	0.0641887	TRUE	QTL_shared	promoter	ETS
chr9	4572634	4572642	9	*	ETS1	pos_patterns.pattern_0	ETS	0.950038	4572640	allele1	131.961	strong	0.772827	26596	11278	ETS1	chr9_4572640	chr9_4572640_T_C	chr9	4572640	T	C	-1.52255	0.189974	FALSE	ChromBPNet_specific	distal	ETS
chr18	5159265	5159273	9	*	ETS1	pos_patterns.pattern_0	ETS	0.931999	5159266	allele1	70.2635	strong	0.420445	26596	4803	ETS1	chr18_5159266	chr18_5159266_A_G	chr18	5159266	A	G	-0.873149	0.0715777	FALSE	ChromBPNet_specific	promoter	ETS
chr4	5247212	5247236	25	*	UNKNOWN_1_ETS_LIKE	pos_patterns.pattern_22	ETS	0.893147	5247213	allele1	33.7808	no_TF_match	0.623435	311	8197	UNKNOWN_1_ETS_LIKE	chr4_5247213	chr4_5247213_G_A	chr4	5247213	G	A	-0.430931	0.0731572	FALSE	ChromBPNet_specific	distal	ETS
chr9	5375214	5375222	9	*	ETS1	pos_patterns.pattern_0	ETS	0.915958	5375219	allele1	42.7931	strong	0.184112	26596	11286	ETS1	chr9_5375219	chr9_5375219_C_T	chr9	5375219	C	T	-0.507171	0.103768	TRUE	QTL_shared	distal	ETS
chr19	5791153	5791161	9	*	ETS1	pos_patterns.pattern_0	ETS	0.802346	5791156	allele1	5.9141	strong	0.178808	26596	5302	ETS1	chr19_5791156	chr19_5791156_T_C	chr19	5791156	T	C	-0.158004	0.0654566	TRUE	QTL_shared	promoter	ETS
chr19	6100462	6100470	9	*	ETS1	pos_patterns.pattern_0	ETS	0.953667	6100462	allele1	70.3131	strong	0.51953	26596	5318	ETS1	chr19_6100462	chr19_6100462_C_T	chr19	6100462	C	T	-0.717174	0.0672001	FALSE	ChromBPNet_specific	distal	ETS
chr10	6458893	6458901	9	*	ETS1	pos_patterns.pattern_0	ETS	0.867481	6458896	allele1	10.7926	strong	0.185908	26596	1512	ETS1	chr10_6458896	chr10_6458896_T_C	chr10	6458896	T	C	-0.547324	0.0768763	FALSE	ChromBPNet_specific	distal	ETS
chr12	6471080	6471088	9	*	ETS1	pos_patterns.pattern_0	ETS	0.91452	6471083	allele1	12.5607	strong	0.171655	26596	2637	ETS1	chr12_6471083	chr12_6471083_T_C	chr12	6471083	T	C	-0.277947	0.030122	FALSE	ChromBPNet_specific	promoter	ETS
chr12	6494300	6494308	9	*	ETS1	pos_patterns.pattern_0	ETS	0.895748	6494307	allele1	37.5134	strong	0.388425	26596	2642	ETS1	chr12_6494307	chr12_6494307_T_A	chr12	6494307	T	A	-0.459537	0.0490067	TRUE	QTL_shared	promoter	ETS
chr17	7029911	7029919	9	*	ETS1	pos_patterns.pattern_0	ETS	0.886555	7029918	allele1	6.58249	strong	0.220934	26596	4527	ETS1	chr17_7029918	chr17_7029918_C_A	chr17	7029918	C	A	-0.791323	0.0802033	FALSE	ChromBPNet_specific	distal	ETS
chr4	7759380	7759388	9	*	ETS1	pos_patterns.pattern_0	ETS	0.96398	7759387	allele1	74.1639	strong	0.661858	26596	8293	ETS1	chr4_7759387	chr4_7759387_G_A	chr4	7759387	G	A	-1.27559	0.0978818	TRUE	QTL_shared	distal	ETS
chr12	7832345	7832353	9	*	ETS1	pos_patterns.pattern_0	ETS	0.952017	7832345	allele1	9.66874	strong	0.200818	26596	2687	ETS1	chr12_7832345	chr12_7832345_C_T	chr12	7832345	C	T	-0.357625	0.0678577	FALSE	ChromBPNet_specific	distal	ETS
chr17	7857663	7857671	9	*	ETS1	pos_patterns.pattern_0	ETS	0.870114	7857665	allele1	15.1375	strong	0.288062	26596	4613	ETS1	chr17_7857665	chr17_7857665_G_A	chr17	7857665	G	A	-0.3764	0.0336032	TRUE	QTL_shared	promoter	ETS
chr3	7877095	7877103	9	*	ETS1	pos_patterns.pattern_0	ETS	0.90991	7877098	allele1	7.72258	strong	0.211142	26596	7813	ETS1	chr3_7877098	chr3_7877098_G_A	chr3	7877098	G	A	-0.751668	0.0459805	TRUE	QTL_shared	distal	ETS
chr5	7887342	7887350	9	*	ETS1	pos_patterns.pattern_0	ETS	0.899352	7887343	allele1	20.3331	strong	0.284582	26596	8920	ETS1	chr5_7887343	chr5_7887343_C_T	chr5	7887343	C	T	-0.589916	0.113501	FALSE	ChromBPNet_specific	distal	ETS
chr17	8247080	8247088	9	*	ETS1	pos_patterns.pattern_0	ETS	0.870913	8247086	allele1	22.613	strong	0.195309	26596	4675	ETS1	chr17_8247086	chr17_8247086_G_C	chr17	8247086	G	C	-0.467473	0.110939	TRUE	QTL_shared	promoter	ETS
chr2	8325263	8325271	9	*	ETS1	pos_patterns.pattern_0	ETS	0.905789	8325265	allele1	26.5404	strong	0.110095	26596	6261	ETS1	chr2_8325265	chr2_8325265_G_A	chr2	8325265	G	A	-0.351964	0.0528724	TRUE	QTL_shared	distal	ETS
chr9	8430033	8430041	9	*	ETS1	pos_patterns.pattern_0	ETS	0.92901	8430033	allele1	39.1035	strong	0.139363	26596	11351	ETS1	chr9_8430033	chr9_8430033_C_T	chr9	8430033	C	T	-0.537196	0.102957	TRUE	QTL_shared	distal	ETS
chr19	8487282	8487290	9	*	ETS1	pos_patterns.pattern_0	ETS	0.934494	8487283	allele1	53.3579	strong	0.195419	26596	5350	ETS1	chr19_8487283	chr19_8487283_C_T	chr19	8487283	C	T	-0.243966	0.0534874	TRUE	QTL_shared	distal	ETS
chr1	8652683	8652691	9	*	ETS1	pos_patterns.pattern_0	ETS	0.884735	8652684	allele1	70.7994	strong	0.337791	26596	986	ETS1	chr1_8652684	chr1_8652684_T_G	chr1	8652684	T	G	-0.696529	0.095351	TRUE	QTL_shared	distal	ETS
chr8	8789122	8789130	9	*	ETS1	pos_patterns.pattern_0	ETS	0.89895	8789123	allele1	27.4468	strong	0.118766	26596	10922	ETS1	chr8_8789123	chr8_8789123_G_A	chr8	8789123	G	A	0.815158	0.0901707	FALSE	ChromBPNet_specific	distal	ETS
chr12	9025164	9025172	9	*	ETS1	pos_patterns.pattern_0	ETS	0.90556	9025170	allele1	8.9107	strong	0.117373	26596	2720	ETS1	chr12_9025170	chr12_9025170_A_G	chr12	9025170	A	G	0.3819	0.0404773	TRUE	QTL_shared	distal	ETS
chr11	9314542	9314550	9	*	ETS1	pos_patterns.pattern_0	ETS	0.931546	9314546	allele1	49.8518	strong	0.436566	26596	2204	ETS1	chr11_9314546	chr11_9314546_C_T	chr11	9314546	C	T	-0.508894	0.0918768	TRUE	QTL_shared	promoter	ETS
chr17	9575732	9575740	9	*	ETS1	pos_patterns.pattern_0	ETS	0.901567	9575734	allele1	33.8988	strong	0.213142	26596	4687	ETS1	chr17_9575734	chr17_9575734_G_A	chr17	9575734	G	A	-0.428945	0.0644098	FALSE	ChromBPNet_specific	promoter	ETS
chr3	10009126	10009134	9	*	ETS1	pos_patterns.pattern_0	ETS	0.876367	10009129	allele1	12.9786	strong	0.252442	26596	7029	ETS1	chr3_10009129	chr3_10009129_T_C	chr3	10009129	T	C	-0.604568	0.0786486	TRUE	QTL_shared	distal	ETS
chr20	10571960	10571968	9	*	ETS1	pos_patterns.pattern_0	ETS	0.937029	10571961	allele1	65.7878	strong	0.321632	26596	6336	ETS1	chr20_10571961	chr20_10571961_A_G	chr20	10571961	A	G	-0.685055	0.0942222	FALSE	ChromBPNet_specific	distal	ETS
chr4	10577209	10577217	9	*	ETS1	pos_patterns.pattern_0	ETS	0.887545	10577214	allele1	48.9806	strong	0.57801	26596	7861	ETS1	chr4_10577214	chr4_10577214_C_T	chr4	10577214	C	T	-0.758271	0.0740825	FALSE	ChromBPNet_specific	distal	ETS
chr4	10577209	10577217	9	*	ETS1	pos_patterns.pattern_0	ETS	0.904174	10577215	allele1	82.7375	strong	0.611714	26596	7862	ETS1	chr4_10577215	chr4_10577215_G_A	chr4	10577215	G	A	-0.881588	0.090956	FALSE	ChromBPNet_specific	distal	ETS
chr17	10697570	10697578	9	*	ETS1	pos_patterns.pattern_0	ETS	0.909436	10697578	allele1	23.6092	strong	0.422647	26596	4209	ETS1	chr17_10697578	chr17_10697578_C_A	chr17	10697578	C	A	-0.351907	0.052511	FALSE	ChromBPNet_specific	promoter	ETS
chr16	10708169	10708177	9	*	ETS1	pos_patterns.pattern_0	ETS	0.824394	10708170	allele1	38.6339	strong	0.173404	26596	3876	ETS1	chr16_10708170	chr16_10708170_C_T	chr16	10708170	C	T	-0.728657	0.13	FALSE	ChromBPNet_specific	distal	ETS
chr8	11060210	11060218	9	*	ETS1	pos_patterns.pattern_0	ETS	0.897787	11060211	allele1	61.7026	strong	0.25101	26596	10490	ETS1	chr8_11060211	chr8_11060211_A_G	chr8	11060211	A	G	-0.33749	0.0591145	FALSE	ChromBPNet_specific	distal	ETS
chr12	11659660	11659668	9	*	ETS1	pos_patterns.pattern_0	ETS	0.933904	11659666	allele1	21.8705	strong	0.157827	26596	2310	ETS1	chr12_11659666	chr12_11659666_T_C	chr12	11659666	T	C	-0.192467	0.0517821	FALSE	ChromBPNet_specific	distal	ETS
chr1	11952921	11952929	9	*	ETS1	pos_patterns.pattern_0	ETS	0.932265	11952923	allele1	46.9433	strong	0.252868	26596	94	ETS1	chr1_11952923	chr1_11952923_G_A	chr1	11952923	G	A	-0.750169	0.103602	TRUE	QTL_shared	distal	ETS
chr6	11978585	11978593	9	*	ETS1	pos_patterns.pattern_0	ETS	0.935473	11978591	allele1	77.4053	strong	0.541199	26596	9057	ETS1	chr6_11978591	chr6_11978591_G_A	chr6	11978591	G	A	-0.991897	0.112205	FALSE	ChromBPNet_specific	distal	ETS
chr19	12077496	12077504	9	*	ETS1	pos_patterns.pattern_0	ETS	0.854121	12077502	allele1	33.6819	strong	0.170038	26596	4945	ETS1	chr19_12077502	chr19_12077502_G_A	chr19	12077502	G	A	-0.456331	0.0953195	FALSE	ChromBPNet_specific	distal	ETS
chr16	12079676	12079684	9	*	ETS1	pos_patterns.pattern_0	ETS	0.870059	12079682	allele1	5.74088	strong	0.151509	26596	3890	ETS1	chr16_12079682	chr16_12079682_G_A	chr16	12079682	G	A	-0.356436	0.0563198	TRUE	QTL_shared	distal	ETS
chr2	12127571	12127579	9	*	ETS1	pos_patterns.pattern_0	ETS	0.943039	12127574	allele1	9.22046	strong	0.160525	26596	5478	ETS1	chr2_12127574	chr2_12127574_T_C	chr2	12127574	T	C	-0.231554	0.0954126	FALSE	ChromBPNet_specific	distal	ETS
chr12	12408549	12408557	9	*	ETS1	pos_patterns.pattern_0	ETS	0.895763	12408550	allele1	23.2602	strong	0.244299	26596	2370	ETS1	chr12_12408550	chr12_12408550_C_T	chr12	12408550	C	T	-0.46177	0.06634	FALSE	ChromBPNet_specific	distal	ETS
chr1	12481129	12481137	9	*	ETS1	pos_patterns.pattern_0	ETS	0.94988	12481129	allele1	80.8197	strong	0.542208	26596	107	ETS1	chr1_12481129	chr1_12481129_C_T	chr1	12481129	C	T	-0.771283	0.102047	FALSE	ChromBPNet_specific	distal	ETS
chr2	12493116	12493124	9	*	ETS1	pos_patterns.pattern_0	ETS	0.933735	12493124	allele1	45.6152	strong	0.160449	26596	5488	ETS1	chr2_12493124	chr2_12493124_C_T	chr2	12493124	C	T	0.239355	0.0374351	FALSE	ChromBPNet_specific	distal	ETS
chr10	12507613	12507621	9	*	ETS1	pos_patterns.pattern_0	ETS	0.842931	12507613	allele1	8.09926	strong	0.16224	26596	1202	ETS1	chr10_12507613	chr10_12507613_C_A	chr10	12507613	C	A	-0.316475	0.0428049	FALSE	ChromBPNet_specific	distal	ETS
chr1	12566146	12566154	9	*	ETS1	pos_patterns.pattern_0	ETS	0.928319	12566153	allele1	60.6498	strong	0.140351	26596	109	ETS1	chr1_12566153	chr1_12566153_G_C	chr1	12566153	G	C	-0.267088	0.0602819	FALSE	ChromBPNet_specific	distal	ETS
chr3	12897657	12897665	9	*	ETS1	pos_patterns.pattern_0	ETS	0.931083	12897663	allele1	23.2537	strong	0.144889	26596	7207	ETS1	chr3_12897663	chr3_12897663_G_A	chr3	12897663	G	A	-0.334983	0.0522021	FALSE	ChromBPNet_specific	distal	ETS
chr6	13414347	13414355	9	*	ETS1	pos_patterns.pattern_0	ETS	0.895848	13414352	allele1	43.2078	strong	0.341232	26596	9093	ETS1	chr6_13414352	chr6_13414352_A_C	chr6	13414352	A	C	-0.970459	0.164264	TRUE	QTL_shared	distal	ETS
chr18	13421477	13421485	9	*	ETS1	pos_patterns.pattern_0	ETS	0.929745	13421479	allele1	53.0092	strong	0.33428	26596	4708	ETS1	chr18_13421479	chr18_13421479_T_G	chr18	13421479	T	G	-0.758302	0.110376	FALSE	ChromBPNet_specific	distal	ETS
chr18	13513255	13513263	9	*	ETS1	pos_patterns.pattern_0	ETS	0.928916	13513263	allele1	59.8991	strong	0.307918	26596	4710	ETS1	chr18_13513263	chr18_13513263_T_C	chr18	13513263	T	C	-0.293867	0.0321019	FALSE	ChromBPNet_specific	distal	ETS
chr3	13650493	13650501	9	*	ETS1	pos_patterns.pattern_0	ETS	0.897056	13650498	allele1	17.1903	strong	0.267291	26596	7257	ETS1	chr3_13650498	chr3_13650498_A_T	chr3	13650498	A	T	-0.250323	0.0399197	FALSE	ChromBPNet_specific	promoter	ETS
chr21	14064394	14064402	9	*	ETS1	pos_patterns.pattern_0	ETS	0.918965	14064395	allele1	30.7586	strong	0.162591	26596	6611	ETS1	chr21_14064395	chr21_14064395_C_G	chr21	14064395	C	G	-0.222208	0.0355327	FALSE	ChromBPNet_specific	promoter	ETS
chr3	14156886	14156894	9	*	ETS1	pos_patterns.pattern_0	ETS	0.910682	14156888	allele1	93.03	strong	0.368021	26596	7276	ETS1	chr3_14156888	chr3_14156888_G_A	chr3	14156888	G	A	-0.82168	0.12783	FALSE	ChromBPNet_specific	distal	ETS
chr17	14206185	14206193	9	*	ETS1	pos_patterns.pattern_0	ETS	0.849059	14206191	allele1	58.0392	strong	0.473995	26596	4215	ETS1	chr17_14206191	chr17_14206191_G_A	chr17	14206191	G	A	-1.28223	0.161493	TRUE	QTL_shared	distal	ETS
chr3	14319836	14319844	9	*	ETS1	pos_patterns.pattern_0	ETS	0.962057	14319842	allele1	15.9994	strong	0.282223	26596	7286	ETS1	chr3_14319842	chr3_14319842_T_C	chr3	14319842	T	C	-0.213949	0.0395199	FALSE	ChromBPNet_specific	distal	ETS
chr3	14453944	14453952	9	*	ETS1	pos_patterns.pattern_0	ETS	0.915791	14453947	allele1	62.7021	strong	0.316107	26596	7296	ETS1	chr3_14453947	chr3_14453947_G_A	chr3	14453947	G	A	-0.83453	0.111904	FALSE	ChromBPNet_specific	distal	ETS
chr5	14745151	14745159	9	*	ETS1	pos_patterns.pattern_0	ETS	0.889113	14745159	allele1	42.5884	strong	0.30824	26596	8542	ETS1	chr5_14745159	chr5_14745159_T_C	chr5	14745159	T	C	-0.251076	0.0582567	TRUE	QTL_shared	distal	ETS
chr5	14768339	14768347	9	*	ETS1	pos_patterns.pattern_0	ETS	0.891671	14768340	allele1	27.1882	strong	0.131035	26596	8545	ETS1	chr5_14768340	chr5_14768340_C_T	chr5	14768340	C	T	-0.278782	0.0849782	FALSE	ChromBPNet_specific	distal	ETS
chr3	14848243	14848251	9	*	ETS1	pos_patterns.pattern_0	ETS	0.949295	14848249	allele1	16.7049	strong	0.146523	26596	7302	ETS1	chr3_14848249	chr3_14848249_T_C	chr3	14848249	T	C	-0.179267	0.0413858	FALSE	ChromBPNet_specific	distal	ETS
chr21	15064602	15064610	9	*	ETS1	pos_patterns.pattern_0	ETS	0.862816	15064602	allele1	17.1768	strong	0.211047	26596	6620	ETS1	chr21_15064602	chr21_15064602_C_T	chr21	15064602	C	T	-0.362923	0.0602475	FALSE	ChromBPNet_specific	promoter	ETS
chr21	15552661	15552669	9	*	ETS1	pos_patterns.pattern_0	ETS	0.907658	15552667	allele1	95.5937	strong	0.313348	26596	6623	ETS1	chr21_15552667	chr21_15552667_A_C	chr21	15552667	A	C	-0.688651	0.105155	FALSE	ChromBPNet_specific	distal	ETS
chr19	15675764	15675772	9	*	ETS1	pos_patterns.pattern_0	ETS	0.846284	15675769	allele1	47.9379	strong	0.844645	26596	4972	ETS1	chr19_15675769	chr19_15675769_C_T	chr19	15675769	C	T	-1.97095	0.170775	TRUE	QTL_shared	distal	ETS
chr16	16075710	16075718	9	*	ETS1	pos_patterns.pattern_0	ETS	0.958258	16075717	allele1	118.324	strong	0.525943	26596	3911	ETS1	chr16_16075717	chr16_16075717_G_C	chr16	16075717	G	C	-0.271812	0.0311328	FALSE	ChromBPNet_specific	distal	ETS
chr1	16237140	16237148	9	*	ETS1	pos_patterns.pattern_0	ETS	0.911915	16237140	allele1	43.4205	strong	0.505228	26596	250	ETS1	chr1_16237140	chr1_16237140_A_G	chr1	16237140	A	G	-0.159815	0.0334428	TRUE	QTL_shared	promoter	ETS
chr6	16619969	16619977	9	*	ETS1	pos_patterns.pattern_0	ETS	0.951256	16619974	allele1	134.901	strong	0.764389	26596	9283	ETS1	chr6_16619974	chr6_16619974_C_G	chr6	16619974	C	G	-1.64293	0.242591	FALSE	ChromBPNet_specific	distal	ETS
chr1	16675244	16675252	9	*	ETS1	pos_patterns.pattern_0	ETS	0.916971	16675248	allele1	27.0593	strong	0.14957	26596	262	ETS1	chr1_16675248	chr1_16675248_C_T	chr1	16675248	C	T	-0.510125	0.0799077	FALSE	ChromBPNet_specific	distal	ETS
chr3	16940866	16940874	9	*	ETS1	pos_patterns.pattern_0	ETS	0.958963	16940869	allele1	114.449	strong	0.333062	26596	7380	ETS1	chr3_16940869	chr3_16940869_G_C	chr3	16940869	G	C	-0.714131	0.134643	FALSE	ChromBPNet_specific	distal	ETS
chr1	16960798	16960806	9	*	ETS1	pos_patterns.pattern_0	ETS	0.889028	16960806	allele1	11.9741	strong	0.13176	26596	291	ETS1	chr1_16960806	chr1_16960806_A_G	chr1	16960806	A	G	0.254661	0.0546062	TRUE	QTL_shared	distal	ETS
chr22	17087052	17087062	11	*	ELF5	pos_patterns.pattern_17	ETS	0.902595	17087057	allele1	33.6288	strong	0.141105	498	6773	ELF5	chr22_17087057	chr22_17087057_C_T	chr22	17087057	C	T	-0.329074	0.0771433	FALSE	ChromBPNet_specific	distal	ETS
chr22	17087056	17087064	9	*	ETS1	pos_patterns.pattern_0	ETS	0.875521	17087057	allele1	24.0931	strong	0.11782	26596	6773	ETS1	chr22_17087057	chr22_17087057_C_T	chr22	17087057	C	T	-0.329074	0.0771433	FALSE	ChromBPNet_specific	distal	ETS
chr10	17290525	17290533	9	*	ETS1	pos_patterns.pattern_0	ETS	0.907025	17290530	allele1	35.05	strong	0.342521	26596	1279	ETS1	chr10_17290530	chr10_17290530_C_T	chr10	17290530	C	T	-0.500736	0.0772858	TRUE	QTL_shared	distal	ETS
chr4	18076019	18076027	9	*	ETS1	pos_patterns.pattern_0	ETS	0.926894	18076019	allele1	39.4765	strong	0.581841	26596	8032	ETS1	chr4_18076019	chr4_18076019_G_A	chr4	18076019	G	A	0.0179872	0.0319608	FALSE	ChromBPNet_specific	distal	ETS
chr11	18383956	18383964	9	*	ETS1	pos_patterns.pattern_0	ETS	0.916772	18383963	allele1	44.5326	strong	0.159903	26596	1865	ETS1	chr11_18383963	chr11_18383963_G_T	chr11	18383963	G	T	-0.218092	0.0284743	FALSE	ChromBPNet_specific	distal	ETS
chr12	18872936	18872944	9	*	ETS1	pos_patterns.pattern_0	ETS	0.91845	18872938	allele1	78.6673	strong	0.498026	26596	2452	ETS1	chr12_18872938	chr12_18872938_G_A	chr12	18872938	G	A	-1.0143	0.111476	FALSE	ChromBPNet_specific	distal	ETS
chr17	19337657	19337665	9	*	ETS1	pos_patterns.pattern_0	ETS	0.840982	19337659	allele1	35.3517	strong	0.312585	26596	4260	ETS1	chr17_19337659	chr17_19337659_G_A	chr17	19337659	G	A	-0.625914	0.0948208	FALSE	ChromBPNet_specific	distal	ETS
chr13	19681576	19681584	9	*	ETS1	pos_patterns.pattern_0	ETS	0.925551	19681584	allele1	101.483	strong	0.38527	26596	2847	ETS1	chr13_19681584	chr13_19681584_T_C	chr13	19681584	T	C	-0.39405	0.0617121	TRUE	QTL_shared	distal	ETS
chr8	20435861	20435869	9	*	ETS1	pos_patterns.pattern_0	ETS	0.897988	20435868	allele1	65.0348	strong	0.216488	26596	10698	ETS1	chr8_20435868	chr8_20435868_G_A	chr8	20435868	G	A	-0.241195	0.0376749	TRUE	QTL_shared	distal	ETS
chr14	20441119	20441127	9	*	ETS1	pos_patterns.pattern_0	ETS	0.859995	20441123	allele1	17.9663	strong	0.241527	26596	3201	ETS1	chr14_20441123	chr14_20441123_C_T	chr14	20441123	C	T	-0.649611	0.0498455	FALSE	ChromBPNet_specific	distal	ETS
chr9	21060793	21060801	9	*	ETS1	pos_patterns.pattern_0	ETS	0.872066	21060799	allele1	63.6382	strong	0.111672	26596	11190	ETS1	chr9_21060799	chr9_21060799_A_G	chr9	21060799	A	G	0.430784	0.0761652	FALSE	ChromBPNet_specific	distal	ETS
chr9	21078947	21078955	9	*	ETS1	pos_patterns.pattern_0	ETS	0.93767	21078953	allele1	30.3517	strong	0.472735	26596	11191	ETS1	chr9_21078953	chr9_21078953_T_C	chr9	21078953	T	C	-0.741015	0.0983572	TRUE	QTL_shared	distal	ETS
chr2	21101613	21101621	9	*	ETS1	pos_patterns.pattern_0	ETS	0.876692	21101618	allele1	20.1189	strong	0.152013	26596	5802	ETS1	chr2_21101618	chr2_21101618_C_T	chr2	21101618	C	T	-0.314425	0.0438275	FALSE	ChromBPNet_specific	distal	ETS
chr19	21304861	21304869	9	*	ETS1	pos_patterns.pattern_0	ETS	0.876776	21304862	allele1	72.2333	strong	0.154292	26596	5026	ETS1	chr19_21304862	chr19_21304862_T_G	chr19	21304862	T	G	-0.335477	0.0666393	FALSE	ChromBPNet_specific	distal	ETS
chr9	21444201	21444209	9	*	ETS1	pos_patterns.pattern_0	ETS	0.932494	21444201	allele1	12.5685	strong	0.147565	26596	11195	ETS1	chr9_21444201	chr9_21444201_C_T	chr9	21444201	C	T	-0.252416	0.0709464	FALSE	ChromBPNet_specific	distal	ETS
chr12	21456389	21456397	9	*	ETS1	pos_patterns.pattern_0	ETS	0.920405	21456389	allele1	103.084	strong	0.376564	26596	2459	ETS1	chr12_21456389	chr12_21456389_C_A	chr12	21456389	C	A	-0.392522	0.0699557	FALSE	ChromBPNet_specific	distal	ETS
chr20	21517395	21517403	9	*	ETS1	pos_patterns.pattern_0	ETS	0.87779	21517398	allele1	34.9764	strong	0.17613	26596	6365	ETS1	chr20_21517398	chr20_21517398_T_G	chr20	21517398	T	G	-0.308532	0.0647928	TRUE	QTL_shared	distal	ETS
chr9	21551642	21551650	9	*	ETS1	pos_patterns.pattern_0	ETS	0.907412	21551648	allele1	35.413	strong	0.135262	26596	11196	ETS1	chr9_21551648	chr9_21551648_T_C	chr9	21551648	T	C	-0.339306	0.071103	FALSE	ChromBPNet_specific	distal	ETS
chr4	21795215	21795223	9	*	ETS1	pos_patterns.pattern_0	ETS	0.877444	21795220	allele1	16.2788	strong	0.255178	26596	8071	ETS1	chr4_21795220	chr4_21795220_C_A	chr4	21795220	C	A	-0.918017	0.0583316	FALSE	ChromBPNet_specific	distal	ETS
chr21	22297817	22297825	9	*	ETS1	pos_patterns.pattern_0	ETS	0.908256	22297825	allele1	36.9248	strong	0.331107	26596	6635	ETS1	chr21_22297825	chr21_22297825_C_T	chr21	22297825	C	T	-0.314872	0.0367516	FALSE	ChromBPNet_specific	distal	ETS
chr10	22437037	22437045	9	*	ETS1	pos_patterns.pattern_0	ETS	0.856446	22437041	allele1	25.223	strong	0.165343	26596	1294	ETS1	chr10_22437041	chr10_22437041_C_G	chr10	22437041	C	G	-0.267465	0.0337945	FALSE	ChromBPNet_specific	distal	ETS
chr22	22759800	22759808	9	*	ETS1	pos_patterns.pattern_0	ETS	0.907755	22759802	allele1	62.3054	strong	0.28693	26596	6816	ETS1	chr22_22759802	chr22_22759802_G_A	chr22	22759802	G	A	-0.658749	0.11087	FALSE	ChromBPNet_specific	promoter	ETS
chr14	22766483	22766491	9	*	ETS1	pos_patterns.pattern_0	ETS	0.928155	22766488	allele1	8.5237	strong	0.209317	26596	3223	ETS1	chr14_22766488	chr14_22766488_C_T	chr14	22766488	C	T	-0.357531	0.0722429	FALSE	ChromBPNet_specific	promoter	ETS
chr3	23036078	23036102	25	*	UNKNOWN_1_ETS_LIKE	pos_patterns.pattern_22	ETS	0.95777	23036083	allele1	63.4182	no_TF_match	0.529826	311	7534	UNKNOWN_1_ETS_LIKE	chr3_23036083	chr3_23036083_C_T	chr3	23036083	C	T	-1.17856	0.15361	TRUE	QTL_shared	distal	ETS
chr8	23103670	23103678	9	*	ETS1	pos_patterns.pattern_0	ETS	0.908758	23103677	allele1	67.6563	strong	0.594777	26596	10722	ETS1	chr8_23103677	chr8_23103677_C_T	chr8	23103677	C	T	0.805958	0.0507592	FALSE	ChromBPNet_specific	promoter	ETS
chr19	23117006	23117014	9	*	ETS1	pos_patterns.pattern_0	ETS	0.891984	23117013	allele1	11.1271	strong	0.440565	26596	5035	ETS1	chr19_23117013	chr19_23117013_G_T	chr19	23117013	G	T	-0.227093	0.0298309	FALSE	ChromBPNet_specific	distal	ETS
chr1	23217433	23217441	9	*	ETS1	pos_patterns.pattern_0	ETS	0.84328	23217436	allele1	13.5773	strong	0.110863	26596	601	ETS1	chr1_23217436	chr1_23217436_T_C	chr1	23217436	T	C	-0.254769	0.0492329	FALSE	ChromBPNet_specific	promoter	ETS
chr22	23496013	23496021	9	*	ETS1	pos_patterns.pattern_0	ETS	0.835334	23496013	allele1	31.3281	strong	0.36424	26596	6826	ETS1	chr22_23496013	chr22_23496013_G_A	chr22	23496013	G	A	1.0637	0.0854128	FALSE	ChromBPNet_specific	distal	ETS
chr14	23665868	23665876	9	*	ETS1	pos_patterns.pattern_0	ETS	0.854644	23665873	allele1	27.3164	strong	0.153514	26596	3229	ETS1	chr14_23665873	chr14_23665873_C_T	chr14	23665873	C	T	-0.246988	0.0427576	FALSE	ChromBPNet_specific	distal	ETS
chr22	23821053	23821061	9	*	ETS1	pos_patterns.pattern_0	ETS	0.956715	23821054	allele1	99.6269	strong	0.27345	26596	6831	ETS1	chr22_23821054	chr22_23821054_A_G	chr22	23821054	A	G	-0.395751	0.0844649	TRUE	QTL_shared	distal	ETS
chr14	23953582	23953590	9	*	ETS1	pos_patterns.pattern_0	ETS	0.87159	23953586	allele1	15.807	strong	0.251197	26596	3230	ETS1	chr14_23953586	chr14_23953586_A_G	chr14	23953586	A	G	-0.83609	0.0997171	TRUE	QTL_shared	promoter	ETS
chr14	24124899	24124907	9	*	ETS1	pos_patterns.pattern_0	ETS	0.858989	24124905	allele1	68.1045	strong	0.138954	26596	3234	ETS1	chr14_24124905	chr14_24124905_A_G	chr14	24124905	A	G	0.40513	0.0884778	FALSE	ChromBPNet_specific	distal	ETS
chr22	24146505	24146513	9	*	ETS1	pos_patterns.pattern_0	ETS	0.939657	24146513	allele1	19.7681	strong	0.220979	26596	6832	ETS1	chr22_24146513	chr22_24146513_C_T	chr22	24146513	C	T	0.279147	0.0306882	FALSE	ChromBPNet_specific	distal	ETS
chr7	24255372	24255380	9	*	ETS1	pos_patterns.pattern_0	ETS	0.852621	24255374	allele1	12.5655	strong	0.287165	26596	10149	ETS1	chr7_24255374	chr7_24255374_G_A	chr7	24255374	G	A	-0.586303	0.0702492	TRUE	QTL_shared	distal	ETS
chr16	24540858	24540866	9	*	ETS1	pos_patterns.pattern_0	ETS	0.948339	24540858	allele1	40.0161	strong	0.158117	26596	3939	ETS1	chr16_24540858	chr16_24540858_C_G	chr16	24540858	C	G	-0.376083	0.0675093	FALSE	ChromBPNet_specific	distal	ETS
chr7	24719232	24719240	9	*	ETS1	pos_patterns.pattern_0	ETS	0.828375	24719233	allele1	45.4129	strong	0.280967	26596	10154	ETS1	chr7_24719233	chr7_24719233_C_T	chr7	24719233	C	T	-1.007	0.147507	FALSE	ChromBPNet_specific	distal	ETS
chr2	24927246	24927254	9	*	ETS1	pos_patterns.pattern_0	ETS	0.819889	24927247	allele1	14.6209	strong	0.152376	26596	6020	ETS1	chr2_24927247	chr2_24927247_C_A	chr2	24927247	C	A	-0.408922	0.065961	TRUE	QTL_shared	distal	ETS
chr6	25050789	25050797	9	*	ETS1	pos_patterns.pattern_0	ETS	0.84818	25050794	allele1	16.379	strong	0.108016	26596	9370	ETS1	chr6_25050794	chr6_25050794_C_T	chr6	25050794	C	T	-0.24033	0.0371094	FALSE	ChromBPNet_specific	distal	ETS
chr16	25066872	25066880	9	*	ETS1	pos_patterns.pattern_0	ETS	0.891827	25066879	allele1	10.2125	strong	0.199616	26596	3942	ETS1	chr16_25066879	chr16_25066879_A_T	chr16	25066879	A	T	0.262975	0.0377877	FALSE	ChromBPNet_specific	promoter	ETS
chr20	25090875	25090883	9	*	ETS1	pos_patterns.pattern_0	ETS	0.863545	25090877	allele1	11.7009	strong	0.294309	26596	6394	ETS1	chr20_25090877	chr20_25090877_G_A	chr20	25090877	G	A	-0.899633	0.0949249	TRUE	QTL_shared	distal	ETS
chr15	25322653	25322661	9	*	ETS1	pos_patterns.pattern_0	ETS	0.810363	25322660	allele1	17.6509	strong	0.225752	26596	3565	ETS1	chr15_25322660	chr15_25322660_T_C	chr15	25322660	T	C	-0.249375	0.0453345	FALSE	ChromBPNet_specific	distal	ETS
chr20	25719310	25719334	25	*	UNKNOWN_1_ETS_LIKE	pos_patterns.pattern_22	ETS	0.931474	25719334	allele1	84.316	no_TF_match	0.541542	311	6403	UNKNOWN_1_ETS_LIKE	chr20_25719334	chr20_25719334_T_C	chr20	25719334	T	C	-0.579982	0.0899288	FALSE	ChromBPNet_specific	distal	ETS
chr13	25902218	25902226	9	*	ETS1	pos_patterns.pattern_0	ETS	0.818862	25902224	allele1	32.2717	strong	0.118869	26596	2893	ETS1	chr13_25902224	chr13_25902224_G_A	chr13	25902224	G	A	-0.292608	0.0450753	FALSE	ChromBPNet_specific	distal	ETS
chr3	25911719	25911727	9	*	ETS1	pos_patterns.pattern_0	ETS	0.921893	25911725	allele1	53.2391	strong	0.683263	26596	7538	ETS1	chr3_25911725	chr3_25911725_G_C	chr3	25911725	G	C	-1.66216	0.174572	FALSE	ChromBPNet_specific	distal	ETS
chr13	25973657	25973665	9	*	ETS1	pos_patterns.pattern_0	ETS	0.846091	25973663	allele1	35.4835	strong	0.303782	26596	2895	ETS1	chr13_25973663	chr13_25973663_A_G	chr13	25973663	A	G	0.349326	0.0262078	TRUE	QTL_shared	distal	ETS
chr6	26104401	26104409	9	*	ETS1	pos_patterns.pattern_0	ETS	0.884575	26104404	allele1	24.6862	strong	0.117788	26596	9384	ETS1	chr6_26104404	chr6_26104404_T_G	chr6	26104404	T	G	-0.133269	0.0356294	FALSE	ChromBPNet_specific	promoter	ETS
chr12	26131012	26131020	9	*	ETS1	pos_patterns.pattern_0	ETS	0.918858	26131017	allele1	32.3839	strong	0.157354	26596	2470	ETS1	chr12_26131017	chr12_26131017_A_G	chr12	26131017	A	G	-0.427816	0.0677787	FALSE	ChromBPNet_specific	distal	ETS
chr2	26191048	26191056	9	*	ETS1	pos_patterns.pattern_0	ETS	0.952678	26191048	allele1	61.6182	strong	0.144593	26596	6028	ETS1	chr2_26191048	chr2_26191048_C_T	chr2	26191048	C	T	-0.240096	0.0513043	TRUE	QTL_shared	distal	ETS
chr8	26314659	26314667	9	*	ETS1	pos_patterns.pattern_0	ETS	0.899197	26314664	allele1	68.0452	strong	0.26141	26596	10741	ETS1	chr8_26314664	chr8_26314664_C_T	chr8	26314664	C	T	-0.511347	0.108034	FALSE	ChromBPNet_specific	distal	ETS
chr4	26331068	26331076	9	*	ETS1	pos_patterns.pattern_0	ETS	0.850632	26331068	allele1	5.79129	strong	0.102994	26596	8090	ETS1	chr4_26331068	chr4_26331068_A_C	chr4	26331068	A	C	-0.351366	0.0741705	FALSE	ChromBPNet_specific	distal	ETS
chr6	26361264	26361272	9	*	ETS1	pos_patterns.pattern_0	ETS	0.928476	26361272	allele1	64.9545	strong	0.312659	26596	9400	ETS1	chr6_26361272	chr6_26361272_G_A	chr6	26361272	G	A	-0.273655	0.0522572	FALSE	ChromBPNet_specific	distal	ETS
chr6	26474337	26474345	9	*	ETS1	pos_patterns.pattern_0	ETS	0.874739	26474343	allele1	19.8402	strong	0.160841	26596	9403	ETS1	chr6_26474343	chr6_26474343_C_T	chr6	26474343	C	T	0.623177	0.079745	FALSE	ChromBPNet_specific	promoter	ETS
chr22	26512466	26512474	9	*	ETS1	pos_patterns.pattern_0	ETS	0.901102	26512467	allele1	20.0119	strong	0.541822	26596	6844	ETS1	chr22_26512467	chr22_26512467_C_T	chr22	26512467	C	T	-1.00325	0.0760525	TRUE	QTL_shared	promoter	ETS
chr10	27285021	27285029	9	*	ETS1	pos_patterns.pattern_0	ETS	0.849789	27285023	allele1	30.827	strong	0.145817	26596	1322	ETS1	chr10_27285023	chr10_27285023_G_A	chr10	27285023	G	A	-0.474535	0.0754021	FALSE	ChromBPNet_specific	distal	ETS
chr8	27311581	27311589	9	*	ETS1	pos_patterns.pattern_0	ETS	0.915917	27311588	allele1	22.3924	strong	0.320911	26596	10745	ETS1	chr8_27311588	chr8_27311588_G_A	chr8	27311588	G	A	-0.173281	0.0303759	FALSE	ChromBPNet_specific	promoter	ETS
chr10	27899697	27899721	25	*	UNKNOWN_1_ETS_LIKE	pos_patterns.pattern_22	ETS	0.93785	27899714	allele1	43.1277	no_TF_match	1.04386	311	1329	UNKNOWN_1_ETS_LIKE	chr10_27899714	chr10_27899714_G_A	chr10	27899714	G	A	-1.61857	0.142353	TRUE	QTL_shared	distal	ETS
chr13	27954393	27954401	9	*	ETS1	pos_patterns.pattern_0	ETS	0.932625	27954398	allele1	72.7039	strong	0.374894	26596	2906	ETS1	chr13_27954398	chr13_27954398_C_T	chr13	27954398	C	T	-0.669682	0.10832	FALSE	ChromBPNet_specific	promoter	ETS
chr19	28386690	28386698	9	*	ETS1	pos_patterns.pattern_0	ETS	0.897691	28386692	allele1	59.7356	strong	0.204769	26596	5055	ETS1	chr19_28386692	chr19_28386692_G_A	chr19	28386692	G	A	-0.418816	0.0844237	TRUE	QTL_shared	promoter	ETS
chr19	28393840	28393848	9	*	ETS1	pos_patterns.pattern_0	ETS	0.855571	28393842	allele1	33.4789	strong	0.16045	26596	5056	ETS1	chr19_28393842	chr19_28393842_G_A	chr19	28393842	G	A	-0.341266	0.0599529	FALSE	ChromBPNet_specific	distal	ETS
chr8	28744037	28744045	9	*	ETS1	pos_patterns.pattern_0	ETS	0.951857	28744037	allele1	88.618	strong	0.970177	26596	10760	ETS1	chr8_28744037	chr8_28744037_A_C	chr8	28744037	A	C	-1.14929	0.0815005	TRUE	QTL_shared	distal	ETS
chr1	29171307	29171315	9	*	ETS1	pos_patterns.pattern_0	ETS	0.847558	29171308	allele1	22.2178	strong	0.131871	26596	744	ETS1	chr1_29171308	chr1_29171308_C_T	chr1	29171308	C	T	-0.474264	0.0996911	FALSE	ChromBPNet_specific	promoter	ETS
chr15	29270362	29270370	9	*	ETS1	pos_patterns.pattern_0	ETS	0.812367	29270370	allele1	15.8844	strong	0.183957	26596	3581	ETS1	chr15_29270370	chr15_29270370_A_T	chr15	29270370	A	T	0.280513	0.0356827	FALSE	ChromBPNet_specific	promoter	ETS
chr10	29704148	29704156	9	*	ETS1	pos_patterns.pattern_0	ETS	0.945044	29704156	allele1	79.964	strong	0.309271	26596	1340	ETS1	chr10_29704156	chr10_29704156_C_T	chr10	29704156	C	T	0.265084	0.0303815	FALSE	ChromBPNet_specific	distal	ETS
chr6	29966181	29966189	9	*	ETS1	pos_patterns.pattern_0	ETS	0.900604	29966187	allele1	22.4523	strong	0.210662	26596	9485	ETS1	chr6_29966187	chr6_29966187_G_C	chr6	29966187	G	C	-0.339014	0.0426951	FALSE	ChromBPNet_specific	distal	ETS
chr22	30221594	30221602	9	*	ETS1	pos_patterns.pattern_0	ETS	0.948979	30221596	allele1	66.9872	strong	0.227506	26596	6858	ETS1	chr22_30221596	chr22_30221596_T_C	chr22	30221596	T	C	-0.45108	0.0718941	TRUE	QTL_shared	distal	ETS
chr13	30383076	30383084	9	*	ETS1	pos_patterns.pattern_0	ETS	0.932063	30383076	allele1	30.3232	strong	0.231114	26596	2922	ETS1	chr13_30383076	chr13_30383076_C_A	chr13	30383076	C	A	-0.689415	0.0715352	FALSE	ChromBPNet_specific	distal	ETS
chr10	30505712	30505720	9	*	ETS1	pos_patterns.pattern_0	ETS	0.856708	30505713	allele1	41.4502	strong	0.187016	26596	1355	ETS1	chr10_30505713	chr10_30505713_C_T	chr10	30505713	C	T	-0.45431	0.0869478	FALSE	ChromBPNet_specific	distal	ETS
chr15	30927536	30927544	9	*	ETS1	pos_patterns.pattern_0	ETS	0.924722	30927539	allele1	77.6636	strong	0.227382	26596	3585	ETS1	chr15_30927539	chr15_30927539_T_G	chr15	30927539	T	G	-0.465951	0.0939162	FALSE	ChromBPNet_specific	distal	ETS
chr18	31163349	31163357	9	*	ETS1	pos_patterns.pattern_0	ETS	0.860406	31163353	allele1	14.369	strong	0.265477	26596	4743	ETS1	chr18_31163353	chr18_31163353_A_G	chr18	31163353	A	G	-0.699259	0.0686492	FALSE	ChromBPNet_specific	promoter	ETS
chr6	31198941	31198949	9	*	ETS1	pos_patterns.pattern_0	ETS	0.895633	31198942	allele1	48.927	strong	0.220598	26596	9538	ETS1	chr6_31198942	chr6_31198942_C_T	chr6	31198942	C	T	-0.684132	0.117082	FALSE	ChromBPNet_specific	promoter	ETS
chr6	31204048	31204056	9	*	ETS1	pos_patterns.pattern_0	ETS	0.903076	31204053	allele1	50.9457	strong	0.536288	26596	9540	ETS1	chr6_31204053	chr6_31204053_C_T	chr6	31204053	C	T	-1.0187	0.0953006	FALSE	ChromBPNet_specific	distal	ETS
chr6	31243715	31243723	9	*	ETS1	pos_patterns.pattern_0	ETS	0.912735	31243720	allele1	14.8852	strong	0.178402	26596	9542	ETS1	chr6_31243720	chr6_31243720_C_T	chr6	31243720	C	T	-0.628221	0.0529187	FALSE	ChromBPNet_specific	distal	ETS
chr21	31446677	31446685	9	*	ETS1	pos_patterns.pattern_0	ETS	0.931119	31446684	allele1	104.992	strong	0.796125	26596	6656	ETS1	chr21_31446684	chr21_31446684_T_C	chr21	31446684	T	C	-0.360584	0.0256305	FALSE	ChromBPNet_specific	distal	ETS
chr22	31695591	31695599	9	*	ETS1	pos_patterns.pattern_0	ETS	0.905192	31695591	allele1	31.0909	strong	0.344446	26596	6873	ETS1	chr22_31695591	chr22_31695591_A_G	chr22	31695591	A	G	0.35221	0.0474119	FALSE	ChromBPNet_specific	distal	ETS
chr15	31708225	31708233	9	*	ETS1	pos_patterns.pattern_0	ETS	0.88207	31708230	allele1	103.463	strong	0.527792	26596	3590	ETS1	chr15_31708230	chr15_31708230_C_T	chr15	31708230	C	T	-1.33949	0.161316	FALSE	ChromBPNet_specific	distal	ETS
chr12	31715448	31715456	9	*	ETS1	pos_patterns.pattern_0	ETS	0.940964	31715452	allele1	54.1869	strong	0.234159	26596	2489	ETS1	chr12_31715452	chr12_31715452_C_T	chr12	31715452	C	T	-0.619859	0.0809615	FALSE	ChromBPNet_specific	promoter	ETS
chr17	31715624	31715632	9	*	ETS1	pos_patterns.pattern_0	ETS	0.914535	31715630	allele1	41.6137	strong	0.687253	26596	4295	ETS1	chr17_31715630	chr17_31715630_T_C	chr17	31715630	T	C	-0.647443	0.0676316	FALSE	ChromBPNet_specific	distal	ETS
chr17	31715630	31715638	9	*	ETS1	pos_patterns.pattern_0	ETS	0.857191	31715635	allele1	27.3619	strong	0.493466	26596	4296	ETS1	chr17_31715635	chr17_31715635_C_T	chr17	31715635	C	T	-0.818116	0.0792909	FALSE	ChromBPNet_specific	distal	ETS
chr20	31870804	31870812	9	*	ETS1	pos_patterns.pattern_0	ETS	0.869573	31870809	allele1	12.0125	strong	0.122055	26596	6425	ETS1	chr20_31870809	chr20_31870809_C_T	chr20	31870809	C	T	-0.259948	0.0433048	FALSE	ChromBPNet_specific	promoter	ETS
chr2	31958540	31958548	9	*	ETS1	pos_patterns.pattern_0	ETS	0.936475	31958542	allele1	45.6062	strong	0.236469	26596	6054	ETS1	chr2_31958542	chr2_31958542_T_C	chr2	31958542	T	C	-0.423257	0.0552515	FALSE	ChromBPNet_specific	distal	ETS
chr6	31979811	31979819	9	*	ETS1	pos_patterns.pattern_0	ETS	0.948345	31979817	allele1	115.397	strong	0.203562	26596	9578	ETS1	chr6_31979817	chr6_31979817_G_C	chr6	31979817	G	C	-0.46805	0.0893517	FALSE	ChromBPNet_specific	distal	ETS
chr22	32050816	32050824	9	*	ETS1	pos_patterns.pattern_0	ETS	0.864215	32050818	allele1	14.3509	strong	0.142912	26596	6876	ETS1	chr22_32050818	chr22_32050818_G_A	chr22	32050818	G	A	-0.351574	0.0439703	TRUE	QTL_shared	distal	ETS
chr6	32271534	32271542	9	*	ETS1	pos_patterns.pattern_0	ETS	0.933187	32271537	allele1	7.17178	strong	0.147211	26596	9585	ETS1	chr6_32271537	chr6_32271537_G_A	chr6	32271537	G	A	-0.323909	0.0364385	FALSE	ChromBPNet_specific	distal	ETS
chr3	32502349	32502357	9	*	ETS1	pos_patterns.pattern_0	ETS	0.919694	32502356	allele1	35.9052	strong	0.189502	26596	7575	ETS1	chr3_32502356	chr3_32502356_G_C	chr3	32502356	G	C	-0.306418	0.0390865	FALSE	ChromBPNet_specific	promoter	ETS
chr22	32660501	32660509	9	*	ETS1	pos_patterns.pattern_0	ETS	0.924865	32660506	allele1	10.6295	strong	0.300924	26596	6885	ETS1	chr22_32660506	chr22_32660506_C_A	chr22	32660506	C	A	-0.533508	0.0710346	FALSE	ChromBPNet_specific	distal	ETS
chr7	32688210	32688234	25	*	UNKNOWN_1_ETS_LIKE	pos_patterns.pattern_22	ETS	0.889702	32688225	allele1	23.7712	no_TF_match	0.408569	311	10193	UNKNOWN_1_ETS_LIKE	chr7_32688225	chr7_32688225_G_C	chr7	32688225	G	C	0.301852	0.0487378	FALSE	ChromBPNet_specific	distal	ETS
chr19	32693505	32693513	9	*	ETS1	pos_patterns.pattern_0	ETS	0.811073	32693506	allele1	8.86486	strong	0.109222	26596	5074	ETS1	chr19_32693506	chr19_32693506_C_T	chr19	32693506	C	T	-0.209923	0.0644397	TRUE	QTL_shared	promoter	ETS
chr13	33033676	33033684	9	*	ETS1	pos_patterns.pattern_0	ETS	0.955614	33033677	allele1	79.8264	strong	0.572409	26596	2937	ETS1	chr13_33033677	chr13_33033677_C_T	chr13	33033677	C	T	-0.343886	0.0339063	TRUE	QTL_shared	distal	ETS
chr6	33118263	33118271	9	*	ETS1	pos_patterns.pattern_0	ETS	0.946239	33118267	allele1	19.2349	strong	0.1779	26596	9626	ETS1	chr6_33118267	chr6_33118267_C_T	chr6	33118267	C	T	-0.234922	0.0505999	FALSE	ChromBPNet_specific	distal	ETS
chr19	33372473	33372481	9	*	ETS1	pos_patterns.pattern_0	ETS	0.925607	33372480	allele1	43.0627	strong	0.308185	26596	5078	ETS1	chr19_33372480	chr19_33372480_C_T	chr19	33372480	C	T	-0.260234	0.0314537	TRUE	QTL_shared	promoter	ETS
chr8	33473165	33473173	9	*	ETS1	pos_patterns.pattern_0	ETS	0.860571	33473170	allele1	10.3275	strong	0.199177	26596	10781	ETS1	chr8_33473170	chr8_33473170_A_G	chr8	33473170	A	G	-0.390935	0.0679317	TRUE	QTL_shared	promoter	ETS
chr13	33800152	33800160	9	*	ETS1	pos_patterns.pattern_0	ETS	0.922767	33800153	allele1	88.02	strong	0.169303	26596	2943	ETS1	chr13_33800153	chr13_33800153_A_G	chr13	33800153	A	G	-0.345643	0.0829553	FALSE	ChromBPNet_specific	promoter	ETS
chr14	34018368	34018376	9	*	ETS1	pos_patterns.pattern_0	ETS	0.93152	34018371	allele1	60.5225	strong	0.362587	26596	3246	ETS1	chr14_34018371	chr14_34018371_G_T	chr14	34018371	G	T	-1.30675	0.166712	TRUE	QTL_shared	distal	ETS
chr11	34251137	34251145	9	*	ETS1	pos_patterns.pattern_0	ETS	0.903271	34251141	allele1	17.551	strong	0.174332	26596	1921	ETS1	chr11_34251141	chr11_34251141_A_T	chr11	34251141	A	T	-0.486061	0.0579104	TRUE	QTL_shared	distal	ETS
chr20	34338528	34338536	9	*	ETS1	pos_patterns.pattern_0	ETS	0.903645	34338530	allele1	41.3945	strong	0.330341	26596	6441	ETS1	chr20_34338530	chr20_34338530_G_A	chr20	34338530	G	A	-0.90999	0.107234	TRUE	QTL_shared	distal	ETS
chr6	34555116	34555124	9	*	ETS1	pos_patterns.pattern_0	ETS	0.868718	34555120	allele1	12.7161	strong	0.163381	26596	9650	ETS1	chr6_34555120	chr6_34555120_C_G	chr6	34555120	C	G	-0.275891	0.0436891	FALSE	ChromBPNet_specific	distal	ETS
chr21	34590061	34590069	9	*	ETS1	pos_patterns.pattern_0	ETS	0.944829	34590061	allele1	86.559	strong	0.447814	26596	6675	ETS1	chr21_34590061	chr21_34590061_G_A	chr21	34590061	G	A	0.320619	0.0272482	FALSE	ChromBPNet_specific	distal	ETS
chr7	34991465	34991473	9	*	ETS1	pos_patterns.pattern_0	ETS	0.96054	34991465	allele1	115.569	strong	0.241153	26596	10203	ETS1	chr7_34991465	chr7_34991465_C_T	chr7	34991465	C	T	-0.650659	0.121634	TRUE	QTL_shared	distal	ETS
chr18	35106591	35106599	9	*	ETS1	pos_patterns.pattern_0	ETS	0.886811	35106598	allele1	84.6576	strong	0.223759	26596	4750	ETS1	chr18_35106598	chr18_35106598_G_C	chr18	35106598	G	C	-0.369427	0.0608727	TRUE	QTL_shared	distal	ETS
chr14	35121965	35121973	9	*	ETS1	pos_patterns.pattern_0	ETS	0.867875	35121968	allele1	12.28	strong	0.258815	26596	3256	ETS1	chr14_35121968	chr14_35121968_T_C	chr14	35121968	T	C	-0.378525	0.0524997	FALSE	ChromBPNet_specific	promoter	ETS
chr21	35206213	35206221	9	*	ETS1	pos_patterns.pattern_0	ETS	0.91696	35206219	allele1	34.2178	strong	0.118305	26596	6681	ETS1	chr21_35206219	chr21_35206219_T_C	chr21	35206219	T	C	-0.212427	0.0620724	FALSE	ChromBPNet_specific	distal	ETS
chr11	35257407	35257415	9	*	ETS1	pos_patterns.pattern_0	ETS	0.87219	35257412	allele1	24.5176	strong	0.371002	26596	1935	ETS1	chr11_35257412	chr11_35257412_C_T	chr11	35257412	C	T	-0.748384	0.0891622	TRUE	QTL_shared	distal	ETS
chr6	35523240	35523248	9	*	ETS1	pos_patterns.pattern_0	ETS	0.814882	35523243	allele1	37.8444	strong	0.423209	26596	9662	ETS1	chr6_35523243	chr6_35523243_T_G	chr6	35523243	T	G	-1.02015	0.0982003	FALSE	ChromBPNet_specific	distal	ETS
chr9	35697472	35697480	9	*	ETS1	pos_patterns.pattern_0	ETS	0.932219	35697473	allele1	49.9063	strong	0.179424	26596	11247	ETS1	chr9_35697473	chr9_35697473_C_T	chr9	35697473	C	T	-0.411124	0.0514841	FALSE	ChromBPNet_specific	distal	ETS
chr17	35850188	35850196	9	*	ETS1	pos_patterns.pattern_0	ETS	0.84676	35850189	allele1	48.9404	strong	0.233228	26596	4311	ETS1	chr17_35850189	chr17_35850189_C_T	chr17	35850189	C	T	-0.394993	0.0854126	TRUE	QTL_shared	distal	ETS
chr9	35908315	35908323	9	*	ETS1	pos_patterns.pattern_0	ETS	0.825135	35908317	allele1	28.212	strong	0.172067	26596	11250	ETS1	chr9_35908317	chr9_35908317_G_A	chr9	35908317	G	A	-0.426865	0.0552208	FALSE	ChromBPNet_specific	distal	ETS
chr4	36310914	36310922	9	*	ETS1	pos_patterns.pattern_0	ETS	0.870207	36310920	allele1	37.1885	strong	0.149755	26596	8116	ETS1	chr4_36310920	chr4_36310920_G_A	chr4	36310920	G	A	-0.453531	0.0702521	FALSE	ChromBPNet_specific	distal	ETS
chr5	36690892	36690900	9	*	ETS1	pos_patterns.pattern_0	ETS	0.85016	36690892	allele1	47.7424	strong	0.299527	26596	8753	ETS1	chr5_36690892	chr5_36690892_G_T	chr5	36690892	G	T	-0.784605	0.0992804	FALSE	ChromBPNet_specific	distal	ETS
chr22	36776084	36776092	9	*	ETS1	pos_patterns.pattern_0	ETS	0.863499	36776087	allele1	14.4782	strong	0.190421	26596	6897	ETS1	chr22_36776087	chr22_36776087_G_A	chr22	36776087	G	A	-0.346923	0.0540587	FALSE	ChromBPNet_specific	promoter	ETS
chr2	37243608	37243616	9	*	ETS1	pos_patterns.pattern_0	ETS	0.858598	37243613	allele1	42.4171	strong	0.326894	26596	6065	ETS1	chr2_37243613	chr2_37243613_C_T	chr2	37243613	C	T	-0.864452	0.129321	FALSE	ChromBPNet_specific	distal	ETS
chr5	37330372	37330380	9	*	ETS1	pos_patterns.pattern_0	ETS	0.861108	37330378	allele1	43.0648	strong	0.391601	26596	8757	ETS1	chr5_37330378	chr5_37330378_G_A	chr5	37330378	G	A	-1.15196	0.14522	FALSE	ChromBPNet_specific	distal	ETS
chr22	37484623	37484631	9	*	ETS1	pos_patterns.pattern_0	ETS	0.889848	37484630	allele1	8.59105	strong	0.154747	26596	6903	ETS1	chr22_37484630	chr22_37484630_G_C	chr22	37484630	G	C	0.812706	0.0541958	TRUE	QTL_shared	promoter	ETS
chr22	37574798	37574806	9	*	ETS1	pos_patterns.pattern_0	ETS	0.942816	37574801	allele1	79.3616	strong	0.2282	26596	6906	ETS1	chr22_37574801	chr22_37574801_G_A	chr22	37574801	G	A	-0.631192	0.115832	FALSE	ChromBPNet_specific	distal	ETS
chr4	37758316	37758324	9	*	ETS1	pos_patterns.pattern_0	ETS	0.953478	37758322	allele1	119.316	strong	0.374622	26596	8121	ETS1	chr4_37758322	chr4_37758322_G_A	chr4	37758322	G	A	-0.318808	0.0445888	FALSE	ChromBPNet_specific	distal	ETS
chr22	37774705	37774713	9	*	ETS1	pos_patterns.pattern_0	ETS	0.874406	37774707	allele1	21.9744	strong	0.164166	26596	6911	ETS1	chr22_37774707	chr22_37774707_G_A	chr22	37774707	G	A	-0.478518	0.0761589	FALSE	ChromBPNet_specific	distal	ETS
chr1	37923028	37923036	9	*	ETS1	pos_patterns.pattern_0	ETS	0.908435	37923036	allele1	48.3224	strong	0.386582	26596	799	ETS1	chr1_37923036	chr1_37923036_G_A	chr1	37923036	G	A	-0.656172	0.0549797	TRUE	QTL_shared	distal	ETS
chr19	38003533	38003541	9	*	ETS1	pos_patterns.pattern_0	ETS	0.947859	38003539	allele1	51.4116	strong	0.353845	26596	5117	ETS1	chr19_38003539	chr19_38003539_T_G	chr19	38003539	T	G	0.317149	0.046555	FALSE	ChromBPNet_specific	distal	ETS
chr15	38069245	38069253	9	*	ETS1	pos_patterns.pattern_0	ETS	0.908655	38069246	allele1	92.1445	strong	0.552241	26596	3602	ETS1	chr15_38069246	chr15_38069246_C_T	chr15	38069246	C	T	-1.23667	0.147648	FALSE	ChromBPNet_specific	distal	ETS
chr22	38705625	38705633	9	*	ETS1	pos_patterns.pattern_0	ETS	0.879516	38705628	allele1	11.29	strong	0.21951	26596	6921	ETS1	chr22_38705628	chr22_38705628_T_C	chr22	38705628	T	C	-0.45056	0.0543348	TRUE	QTL_shared	promoter	ETS
chr20	38863293	38863301	9	*	ETS1	pos_patterns.pattern_0	ETS	0.90683	38863300	allele1	29.7785	strong	0.221534	26596	6467	ETS1	chr20_38863300	chr20_38863300_C_T	chr20	38863300	C	T	0.556016	0.0645198	FALSE	ChromBPNet_specific	distal	ETS
chr4	38957539	38957547	9	*	ETS1	pos_patterns.pattern_0	ETS	0.923745	38957544	allele1	23.3934	strong	0.12233	26596	8140	ETS1	chr4_38957544	chr4_38957544_C_T	chr4	38957544	C	T	-0.236276	0.0531698	FALSE	ChromBPNet_specific	distal	ETS
chr1	39026785	39026793	9	*	ETS1	pos_patterns.pattern_0	ETS	0.939787	39026790	allele1	81.8594	strong	0.35566	26596	803	ETS1	chr1_39026790	chr1_39026790_C_T	chr1	39026790	C	T	-0.569884	0.092465	FALSE	ChromBPNet_specific	promoter	ETS
chr22	39090585	39090593	9	*	ETS1	pos_patterns.pattern_0	ETS	0.943931	39090588	allele1	18.6029	strong	0.194193	26596	6926	ETS1	chr22_39090588	chr22_39090588_T_C	chr22	39090588	T	C	-0.503207	0.0542846	TRUE	QTL_shared	promoter	ETS
chr6	39143704	39143712	9	*	ETS1	pos_patterns.pattern_0	ETS	0.945146	39143709	allele1	59.0325	strong	0.381166	26596	9692	ETS1	chr6_39143709	chr6_39143709_C_T	chr6	39143709	C	T	-0.757193	0.0629369	TRUE	QTL_shared	distal	ETS
chr3	39294546	39294554	9	*	ETS1	pos_patterns.pattern_0	ETS	0.893352	39294547	allele1	92.3868	strong	0.300575	26596	7604	ETS1	chr3_39294547	chr3_39294547_C_T	chr3	39294547	C	T	-0.930174	0.13902	TRUE	QTL_shared	distal	ETS
chr22	39349333	39349341	9	*	ETS1	pos_patterns.pattern_0	ETS	0.88677	39349338	allele1	16.0099	strong	0.130132	26596	6932	ETS1	chr22_39349338	chr22_39349338_A_C	chr22	39349338	A	C	-0.315554	0.050573	FALSE	ChromBPNet_specific	promoter	ETS
chr5	39461147	39461155	9	*	ETS1	pos_patterns.pattern_0	ETS	0.944754	39461153	allele1	44.7773	strong	0.419132	26596	8765	ETS1	chr5_39461153	chr5_39461153_G_T	chr5	39461153	G	T	-1.68092	0.142623	FALSE	ChromBPNet_specific	distal	ETS
chr13	39656087	39656095	9	*	ETS1	pos_patterns.pattern_0	ETS	0.803856	39656092	allele1	12.8224	strong	0.178518	26596	2948	ETS1	chr13_39656092	chr13_39656092_C_T	chr13	39656092	C	T	-0.305804	0.0392929	TRUE	QTL_shared	promoter	ETS
chr13	40221517	40221525	9	*	ETS1	pos_patterns.pattern_0	ETS	0.853963	40221519	allele1	8.29237	strong	0.104874	26596	2952	ETS1	chr13_40221519	chr13_40221519_G_A	chr13	40221519	G	A	-0.470739	0.0814846	TRUE	QTL_shared	distal	ETS
chr19	40425957	40425965	9	*	ETS1	pos_patterns.pattern_0	ETS	0.852231	40425961	allele1	6.02891	strong	0.181595	26596	5137	ETS1	chr19_40425961	chr19_40425961_A_G	chr19	40425961	A	G	-0.34053	0.0445226	FALSE	ChromBPNet_specific	promoter	ETS
chr1	40477297	40477305	9	*	ETS1	pos_patterns.pattern_0	ETS	0.899153	40477297	allele1	10.6069	strong	0.221974	26596	816	ETS1	chr1_40477297	chr1_40477297_C_G	chr1	40477297	C	G	-0.160652	0.0277545	FALSE	ChromBPNet_specific	promoter	ETS
chr1	40796034	40796042	9	*	ETS1	pos_patterns.pattern_0	ETS	0.95932	40796040	allele1	88.703	strong	0.399004	26596	819	ETS1	chr1_40796040	chr1_40796040_G_C	chr1	40796040	G	C	-0.829429	0.127172	TRUE	QTL_shared	distal	ETS
chr19	40833989	40833997	9	*	ETS1	pos_patterns.pattern_0	ETS	0.949169	40833991	allele1	62.736	strong	0.108656	26596	5141	ETS1	chr19_40833991	chr19_40833991_T_C	chr19	40833991	T	C	-0.279786	0.0715782	TRUE	QTL_shared	distal	ETS
chr19	40908574	40908582	9	*	ETS1	pos_patterns.pattern_0	ETS	0.894307	40908576	allele1	30.1758	strong	0.286235	26596	5142	ETS1	chr19_40908576	chr19_40908576_G_A	chr19	40908576	G	A	-0.510011	0.105549	FALSE	ChromBPNet_specific	distal	ETS
chr20	41003764	41003772	9	*	ETS1	pos_patterns.pattern_0	ETS	0.916927	41003770	allele1	66.0964	strong	0.445019	26596	6472	ETS1	chr20_41003770	chr20_41003770_G_A	chr20	41003770	G	A	-1.07515	0.152614	FALSE	ChromBPNet_specific	distal	ETS
chr17	41120557	41120565	9	*	ETS1	pos_patterns.pattern_0	ETS	0.926134	41120563	allele1	59.7157	strong	0.460745	26596	4340	ETS1	chr17_41120563	chr17_41120563_T_A	chr17	41120563	T	A	-0.777188	0.10351	FALSE	ChromBPNet_specific	distal	ETS
chr19	41121247	41121255	9	*	ETS1	pos_patterns.pattern_0	ETS	0.958646	41121254	allele1	75.525	strong	0.493711	26596	5144	ETS1	chr19_41121254	chr19_41121254_T_C	chr19	41121254	T	C	-0.384852	0.0179991	FALSE	ChromBPNet_specific	distal	ETS
chr17	41134051	41134059	9	*	ETS1	pos_patterns.pattern_0	ETS	0.92645	41134054	allele1	23.8436	strong	0.275365	26596	4341	ETS1	chr17_41134054	chr17_41134054_G_T	chr17	41134054	G	T	-0.853005	0.117624	TRUE	QTL_shared	distal	ETS
chr19	41176008	41176016	9	*	ETS1	pos_patterns.pattern_0	ETS	0.934232	41176010	allele1	71.2152	strong	0.135861	26596	5147	ETS1	chr19_41176010	chr19_41176010_G_A	chr19	41176010	G	A	-0.248548	0.0667298	FALSE	ChromBPNet_specific	distal	ETS
chr17	41666612	41666620	9	*	ETS1	pos_patterns.pattern_0	ETS	0.859971	41666614	allele1	6.6002	strong	0.11476	26596	4344	ETS1	chr17_41666614	chr17_41666614_G_A	chr17	41666614	G	A	-0.149534	0.0405505	FALSE	ChromBPNet_specific	distal	ETS
chr19	41804482	41804490	9	*	ETS1	pos_patterns.pattern_0	ETS	0.934091	41804490	allele1	116.286	strong	0.516653	26596	5162	ETS1	chr19_41804490	chr19_41804490_T_G	chr19	41804490	T	G	-0.60158	0.0484482	TRUE	QTL_shared	distal	ETS
chr7	41881888	41881896	9	*	ETS1	pos_patterns.pattern_0	ETS	0.932411	41881894	allele1	25.4844	strong	0.332542	26596	10232	ETS1	chr7_41881894	chr7_41881894_T_C	chr7	41881894	T	C	-0.49375	0.0500826	TRUE	QTL_shared	distal	ETS
chr21	42415986	42415994	9	*	ETS1	pos_patterns.pattern_0	ETS	0.956548	42415989	allele1	109.057	strong	0.252331	26596	6723	ETS1	chr21_42415989	chr21_42415989_T_C	chr21	42415989	T	C	-0.528902	0.0984179	FALSE	ChromBPNet_specific	distal	ETS
chr12	42483559	42483567	9	*	ETS1	pos_patterns.pattern_0	ETS	0.86364	42483565	allele1	23.3891	strong	0.230163	26596	2512	ETS1	chr12_42483565	chr12_42483565_G_A	chr12	42483565	G	A	-0.316187	0.0641217	FALSE	ChromBPNet_specific	distal	ETS
chr6	42704667	42704675	9	*	ETS1	pos_patterns.pattern_0	ETS	0.942758	42704669	allele1	46.1061	strong	0.166648	26596	9721	ETS1	chr6_42704669	chr6_42704669_T_C	chr6	42704669	T	C	-0.309272	0.0509173	FALSE	ChromBPNet_specific	distal	ETS
chr9	42852312	42852320	9	*	ETS1	pos_patterns.pattern_0	ETS	0.867101	42852312	allele1	30.2326	strong	0.318163	26596	11274	ETS1	chr9_42852312	chr9_42852312_G_T	chr9	42852312	G	T	-0.268593	0.0262775	FALSE	ChromBPNet_specific	promoter	ETS
chr9	42852312	42852320	9	*	ETS1	pos_patterns.pattern_0	ETS	0.862459	42852317	allele1	14.1603	strong	0.300503	26596	11275	ETS1	chr9_42852317	chr9_42852317_C_G	chr9	42852317	C	G	-0.466298	0.0396642	TRUE	QTL_shared	promoter	ETS
chr10	42933889	42933897	9	*	ETS1	pos_patterns.pattern_0	ETS	0.920538	42933891	allele1	69.0639	strong	0.18375	26596	1419	ETS1	chr10_42933891	chr10_42933891_T_C	chr10	42933891	T	C	-0.271829	0.035127	TRUE	QTL_shared	distal	ETS
chr5	43009422	43009430	9	*	ETS1	pos_patterns.pattern_0	ETS	0.923851	43009427	allele1	35.681	strong	0.331102	26596	8783	ETS1	chr5_43009427	chr5_43009427_A_G	chr5	43009427	A	G	-0.890948	0.0939969	TRUE	QTL_shared	promoter	ETS
chr22	43119325	43119333	9	*	ETS1	pos_patterns.pattern_0	ETS	0.90662	43119333	allele1	64.6327	strong	0.147351	26596	6975	ETS1	chr22_43119333	chr22_43119333_T_G	chr22	43119333	T	G	-0.253077	0.0644824	FALSE	ChromBPNet_specific	distal	ETS
chr11	43162193	43162201	9	*	ETS1	pos_patterns.pattern_0	ETS	0.906659	43162196	allele1	69.3945	strong	0.503702	26596	1956	ETS1	chr11_43162196	chr11_43162196_G_T	chr11	43162196	G	T	-1.6362	0.237477	FALSE	ChromBPNet_specific	distal	ETS
chr7	43583889	43583897	9	*	ETS1	pos_patterns.pattern_0	ETS	0.830518	43583894	allele1	19.8213	strong	0.24337	26596	10237	ETS1	chr7_43583894	chr7_43583894_C_T	chr7	43583894	C	T	-0.474067	0.0527425	TRUE	QTL_shared	promoter	ETS
chr20	43845871	43845879	9	*	ETS1	pos_patterns.pattern_0	ETS	0.935325	43845877	allele1	76.5339	strong	0.215005	26596	6475	ETS1	chr20_43845877	chr20_43845877_G_T	chr20	43845877	G	T	-1.21873	0.222825	FALSE	ChromBPNet_specific	distal	ETS
chr7	44105421	44105429	9	*	ETS1	pos_patterns.pattern_0	ETS	0.93114	44105425	allele1	92.7289	strong	0.210147	26596	10243	ETS1	chr7_44105425	chr7_44105425_A_G	chr7	44105425	A	G	-0.66154	0.145639	FALSE	ChromBPNet_specific	promoter	ETS
chr11	44227172	44227180	9	*	ETS1	pos_patterns.pattern_0	ETS	0.834736	44227178	allele1	27.5509	strong	0.331477	26596	1960	ETS1	chr11_44227178	chr11_44227178_G_T	chr11	44227178	G	T	-0.541605	0.0686313	FALSE	ChromBPNet_specific	distal	ETS
chr7	44241347	44241355	9	*	ETS1	pos_patterns.pattern_0	ETS	0.906928	44241349	allele1	10.5526	strong	0.166008	26596	10245	ETS1	chr7_44241349	chr7_44241349_G_A	chr7	44241349	G	A	-0.367575	0.0530864	FALSE	ChromBPNet_specific	distal	ETS
chr10	44310225	44310233	9	*	ETS1	pos_patterns.pattern_0	ETS	0.871655	44310226	allele1	19.5243	strong	0.20129	26596	1427	ETS1	chr10_44310226	chr10_44310226_C_A	chr10	44310226	C	A	-0.231646	0.0413416	TRUE	QTL_shared	promoter	ETS
chr20	44579705	44579713	9	*	ETS1	pos_patterns.pattern_0	ETS	0.886261	44579709	allele1	19.8499	strong	0.115695	26596	6481	ETS1	chr20_44579709	chr20_44579709_C_T	chr20	44579709	C	T	-0.467907	0.0891443	TRUE	QTL_shared	distal	ETS
chr1	44809667	44809675	9	*	ETS1	pos_patterns.pattern_0	ETS	0.940923	44809667	allele1	99.4139	strong	0.601246	26596	839	ETS1	chr1_44809667	chr1_44809667_C_G	chr1	44809667	C	G	-0.402655	0.042287	TRUE	QTL_shared	distal	ETS
chr18	44839320	44839328	9	*	ETS1	pos_patterns.pattern_0	ETS	0.835548	44839326	allele1	30.8707	strong	0.394603	26596	4768	ETS1	chr18_44839326	chr18_44839326_G_A	chr18	44839326	G	A	-1.40226	0.1723	TRUE	QTL_shared	distal	ETS
chr7	44856770	44856778	9	*	ETS1	pos_patterns.pattern_0	ETS	0.827743	44856773	allele1	31.2911	strong	0.215042	26596	10249	ETS1	chr7_44856773	chr7_44856773_T_C	chr7	44856773	T	C	-0.194698	0.0336999	FALSE	ChromBPNet_specific	distal	ETS
chr6	45062932	45062956	25	*	UNKNOWN_1_ETS_LIKE	pos_patterns.pattern_22	ETS	0.951659	45062951	allele1	93.695	no_TF_match	0.51307	311	9737	UNKNOWN_1_ETS_LIKE	chr6_45062951	chr6_45062951_A_G	chr6	45062951	A	G	0.214429	0.0269618	FALSE	ChromBPNet_specific	distal	ETS
chr13	45120002	45120010	9	*	ETS1	pos_patterns.pattern_0	ETS	0.898504	45120003	allele1	51.1936	strong	0.580332	26596	2989	ETS1	chr13_45120003	chr13_45120003_C_T	chr13	45120003	C	T	-0.331448	0.0348105	FALSE	ChromBPNet_specific	promoter	ETS
chr12	45576279	45576287	9	*	ETS1	pos_patterns.pattern_0	ETS	0.881847	45576279	allele1	32.5568	strong	0.263598	26596	2522	ETS1	chr12_45576279	chr12_45576279_G_T	chr12	45576279	G	T	-0.485629	0.0486301	FALSE	ChromBPNet_specific	distal	ETS
chr2	45611722	45611730	9	*	ETS1	pos_patterns.pattern_0	ETS	0.927144	45611724	allele1	71.3683	strong	0.2385	26596	6109	ETS1	chr2_45611724	chr2_45611724_G_T	chr2	45611724	G	T	-0.191316	0.041398	FALSE	ChromBPNet_specific	distal	ETS
chr10	46268624	46268632	9	*	ETS1	pos_patterns.pattern_0	ETS	0.912165	46268626	allele1	30.4676	strong	0.253645	26596	1445	ETS1	chr10_46268626	chr10_46268626_T_C	chr10	46268626	T	C	-0.550073	0.0576405	TRUE	QTL_shared	distal	ETS
chr22	46289350	46289358	9	*	ETS1	pos_patterns.pattern_0	ETS	0.85719	46289352	allele1	51.2642	strong	0.114076	26596	6999	ETS1	chr22_46289352	chr22_46289352_G_A	chr22	46289352	G	A	-0.270331	0.0645381	FALSE	ChromBPNet_specific	distal	ETS
chr1	46348674	46348682	9	*	ETS1	pos_patterns.pattern_0	ETS	0.907768	46348680	allele1	34.9477	strong	0.160423	26596	853	ETS1	chr1_46348680	chr1_46348680_G_A	chr1	46348680	G	A	-0.214457	0.0478508	TRUE	QTL_shared	distal	ETS
chr19	46350797	46350805	9	*	ETS1	pos_patterns.pattern_0	ETS	0.847129	46350798	allele1	63.1259	strong	0.187694	26596	5194	ETS1	chr19_46350798	chr19_46350798_C_T	chr19	46350798	C	T	-0.733655	0.128453	TRUE	QTL_shared	distal	ETS
chr3	47009491	47009499	9	*	ETS1	pos_patterns.pattern_0	ETS	0.860528	47009499	allele1	13.3604	strong	0.260421	26596	7670	ETS1	chr3_47009499	chr3_47009499_C_A	chr3	47009499	C	A	-0.234958	0.0311958	FALSE	ChromBPNet_specific	distal	ETS
chr19	47446236	47446244	9	*	ETS1	pos_patterns.pattern_0	ETS	0.875466	47446243	allele1	14.7443	strong	0.196804	26596	5205	ETS1	chr19_47446243	chr19_47446243_A_G	chr19	47446243	A	G	-0.254986	0.039583	TRUE	QTL_shared	distal	ETS
chr16	47574917	47574925	9	*	ETS1	pos_patterns.pattern_0	ETS	0.894888	47574922	allele1	15.2808	strong	0.137297	26596	4003	ETS1	chr16_47574922	chr16_47574922_C_G	chr16	47574922	C	G	-0.233625	0.0419287	FALSE	ChromBPNet_specific	distal	ETS
chr12	47706658	47706666	9	*	ETS1	pos_patterns.pattern_0	ETS	0.849615	47706658	allele1	7.95516	strong	0.152672	26596	2535	ETS1	chr12_47706658	chr12_47706658_G_A	chr12	47706658	G	A	0.303244	0.0334277	TRUE	QTL_shared	promoter	ETS
chr18	47912130	47912138	9	*	ETS1	pos_patterns.pattern_0	ETS	0.891776	47912132	allele1	84.0621	strong	0.429375	26596	4782	ETS1	chr18_47912132	chr18_47912132_G_A	chr18	47912132	G	A	-0.996753	0.154062	FALSE	ChromBPNet_specific	promoter	ETS
chr7	47937491	47937499	9	*	ETS1	pos_patterns.pattern_0	ETS	0.957464	47937492	allele1	85.8285	strong	0.297214	26596	10259	ETS1	chr7_47937492	chr7_47937492_A_G	chr7	47937492	A	G	-0.593858	0.098276	FALSE	ChromBPNet_specific	distal	ETS
chr7	47937491	47937499	9	*	ETS1	pos_patterns.pattern_0	ETS	0.951978	47937496	allele1	85.7886	strong	0.303736	26596	10260	ETS1	chr7_47937496	chr7_47937496_A_C	chr7	47937496	A	C	-0.771599	0.137104	FALSE	ChromBPNet_specific	distal	ETS
chr13	48044030	48044038	9	*	ETS1	pos_patterns.pattern_0	ETS	0.940547	48044034	allele1	75.026	strong	0.240847	26596	2999	ETS1	chr13_48044034	chr13_48044034_C_T	chr13	48044034	C	T	-0.647193	0.131605	FALSE	ChromBPNet_specific	distal	ETS
chr11	48190933	48190941	9	*	ETS1	pos_patterns.pattern_0	ETS	0.853246	48190940	allele1	12.0188	strong	0.180664	26596	1991	ETS1	chr11_48190940	chr11_48190940_G_C	chr11	48190940	G	C	-0.367965	0.0450573	FALSE	ChromBPNet_specific	distal	ETS
chr17	48295781	48295789	9	*	ETS1	pos_patterns.pattern_0	ETS	0.922652	48295786	allele1	17.5787	strong	0.247261	26596	4405	ETS1	chr17_48295786	chr17_48295786_C_T	chr17	48295786	C	T	-0.343247	0.0581404	FALSE	ChromBPNet_specific	promoter	ETS
chr20	48368051	48368059	9	*	ETS1	pos_patterns.pattern_0	ETS	0.877108	48368056	allele1	40.7147	strong	0.402155	26596	6508	ETS1	chr20_48368056	chr20_48368056_C_T	chr20	48368056	C	T	-0.981764	0.130228	FALSE	ChromBPNet_specific	promoter	ETS
chr20	48697905	48697913	9	*	ETS1	pos_patterns.pattern_0	ETS	0.839402	48697907	allele1	32.9768	strong	0.199636	26596	6511	ETS1	chr20_48697907	chr20_48697907_A_G	chr20	48697907	A	G	-0.777301	0.109511	TRUE	QTL_shared	distal	ETS
chr17	48908231	48908239	9	*	ETS1	pos_patterns.pattern_0	ETS	0.87111	48908231	allele1	21.8593	strong	0.189626	26596	4418	ETS1	chr17_48908231	chr17_48908231_A_C	chr17	48908231	A	C	-0.181866	0.0510289	FALSE	ChromBPNet_specific	promoter	ETS
chr17	48928221	48928229	9	*	ETS1	pos_patterns.pattern_0	ETS	0.839725	48928226	allele1	13.6828	strong	0.20297	26596	4420	ETS1	chr17_48928226	chr17_48928226_C_T	chr17	48928226	C	T	-0.667645	0.0910298	FALSE	ChromBPNet_specific	distal	ETS
chr10	49184345	49184353	9	*	ETS1	pos_patterns.pattern_0	ETS	0.809345	49184350	allele1	22.5228	strong	0.24986	26596	1456	ETS1	chr10_49184350	chr10_49184350_A_T	chr10	49184350	A	T	-0.537397	0.0936828	TRUE	QTL_shared	distal	ETS
chr20	49283609	49283617	9	*	ETS1	pos_patterns.pattern_0	ETS	0.858555	49283613	allele1	48.5274	strong	0.148698	26596	6519	ETS1	chr20_49283613	chr20_49283613_A_G	chr20	49283613	A	G	-0.468856	0.0890787	FALSE	ChromBPNet_specific	distal	ETS
chr19	49362834	49362842	9	*	ETS1	pos_patterns.pattern_0	ETS	0.871903	49362835	allele1	34.9913	strong	0.197045	26596	5232	ETS1	chr19_49362835	chr19_49362835_C_T	chr19	49362835	C	T	-0.433557	0.0904589	TRUE	QTL_shared	promoter	ETS
chr18	49401696	49401704	9	*	ETS1	pos_patterns.pattern_0	ETS	0.854887	49401697	allele1	18.1921	strong	0.262689	26596	4788	ETS1	chr18_49401697	chr18_49401697_C_A	chr18	49401697	C	A	-0.656488	0.0897891	TRUE	QTL_shared	distal	ETS
chr16	49463834	49463842	9	*	ETS1	pos_patterns.pattern_0	ETS	0.854691	49463840	allele1	5.00187	strong	1.05769	26596	4010	ETS1	chr16_49463840	chr16_49463840_G_A	chr16	49463840	G	A	-1.97541	0.122516	FALSE	ChromBPNet_specific	distal	ETS
chr13	49620255	49620263	9	*	ETS1	pos_patterns.pattern_0	ETS	0.937167	49620258	allele1	56.7243	strong	0.306346	26596	3012	ETS1	chr13_49620258	chr13_49620258_G_A	chr13	49620258	G	A	-0.967714	0.139989	TRUE	QTL_shared	promoter	ETS
chr12	49671099	49671107	9	*	ETS1	pos_patterns.pattern_0	ETS	0.880333	49671106	allele1	37.8139	strong	0.561181	26596	2555	ETS1	chr12_49671106	chr12_49671106_G_A	chr12	49671106	G	A	-1.09552	0.1318	TRUE	QTL_shared	distal	ETS
chr18	49820900	49820908	9	*	ETS1	pos_patterns.pattern_0	ETS	0.88115	49820904	allele1	76.6773	strong	0.123514	26596	4793	ETS1	chr18_49820904	chr18_49820904_C_T	chr18	49820904	C	T	-0.184483	0.0480734	FALSE	ChromBPNet_specific	distal	ETS
chr3	50204952	50204960	9	*	ETS1	pos_patterns.pattern_0	ETS	0.863653	50204954	allele1	14.0553	strong	0.156996	26596	7693	ETS1	chr3_50204954	chr3_50204954_G_T	chr3	50204954	G	T	-0.327572	0.0710026	FALSE	ChromBPNet_specific	promoter	ETS
chr16	50447912	50447920	9	*	ETS1	pos_patterns.pattern_0	ETS	0.882113	50447916	allele1	23.1443	strong	0.15393	26596	4012	ETS1	chr16_50447916	chr16_50447916_A_G	chr16	50447916	A	G	-0.536592	0.102855	FALSE	ChromBPNet_specific	distal	ETS
chr19	50607958	50607966	9	*	ETS1	pos_patterns.pattern_0	ETS	0.869664	50607958	allele1	19.0639	strong	0.214717	26596	5245	ETS1	chr19_50607958	chr19_50607958_G_C	chr19	50607958	G	C	-0.224876	0.0453476	FALSE	ChromBPNet_specific	distal	ETS
chr7	50632594	50632602	9	*	ETS1	pos_patterns.pattern_0	ETS	0.826805	50632600	allele1	18.73	strong	0.140124	26596	10276	ETS1	chr7_50632600	chr7_50632600_G_A	chr7	50632600	G	A	-0.306667	0.0511166	FALSE	ChromBPNet_specific	distal	ETS
chr10	50660275	50660283	9	*	ETS1	pos_patterns.pattern_0	ETS	0.918429	50660281	allele1	31.6795	strong	0.496165	26596	1471	ETS1	chr10_50660281	chr10_50660281_G_A	chr10	50660281	G	A	-1.00119	0.0919558	FALSE	ChromBPNet_specific	distal	ETS
chr1	50724786	50724794	9	*	ETS1	pos_patterns.pattern_0	ETS	0.947966	50724787	allele1	67.1165	strong	0.4579	26596	865	ETS1	chr1_50724787	chr1_50724787_C_T	chr1	50724787	C	T	-0.187219	0.0329992	FALSE	ChromBPNet_specific	distal	ETS
chr5	50725961	50725969	9	*	ETS1	pos_patterns.pattern_0	ETS	0.825293	50725961	allele1	32.851	strong	0.123052	26596	8799	ETS1	chr5_50725961	chr5_50725961_G_A	chr5	50725961	G	A	0.394403	0.0718569	FALSE	ChromBPNet_specific	distal	ETS
chr7	51162946	51162954	9	*	ETS1	pos_patterns.pattern_0	ETS	0.890681	51162951	allele1	6.06834	strong	0.169668	26596	10283	ETS1	chr7_51162951	chr7_51162951_C_T	chr7	51162951	C	T	-0.194098	0.0279714	FALSE	ChromBPNet_specific	distal	ETS
chr18	51164681	51164689	9	*	ETS1	pos_patterns.pattern_0	ETS	0.855998	51164687	allele1	37.3398	strong	0.221451	26596	4799	ETS1	chr18_51164687	chr18_51164687_G_A	chr18	51164687	G	A	-0.61289	0.11076	TRUE	QTL_shared	distal	ETS
chr19	51194794	51194802	9	*	ETS1	pos_patterns.pattern_0	ETS	0.916937	51194797	allele1	9.88728	strong	0.144973	26596	5255	ETS1	chr19_51194797	chr19_51194797_T_C	chr19	51194797	T	C	0.576846	0.0623891	FALSE	ChromBPNet_specific	distal	ETS
chr12	51270557	51270565	9	*	ETS1	pos_patterns.pattern_0	ETS	0.877008	51270557	allele1	17.361	strong	0.118932	26596	2567	ETS1	chr12_51270557	chr12_51270557_G_T	chr12	51270557	G	T	-0.169421	0.0291542	FALSE	ChromBPNet_specific	promoter	ETS
chr3	51456411	51456419	9	*	ETS1	pos_patterns.pattern_0	ETS	0.882596	51456412	allele1	40.6152	strong	0.385709	26596	7702	ETS1	chr3_51456412	chr3_51456412_C_T	chr3	51456412	C	T	-1.15212	0.123568	FALSE	ChromBPNet_specific	distal	ETS
chr20	51525278	51525286	9	*	ETS1	pos_patterns.pattern_0	ETS	0.897985	51525285	allele1	90.7445	strong	0.411405	26596	6534	ETS1	chr20_51525285	chr20_51525285_C_T	chr20	51525285	C	T	-0.306579	0.0472035	TRUE	QTL_shared	distal	ETS
chr8	52000512	52000520	9	*	ETS1	pos_patterns.pattern_0	ETS	0.954228	52000517	allele1	67.0784	strong	0.592231	26596	10811	ETS1	chr8_52000517	chr8_52000517_A_G	chr8	52000517	A	G	-0.953749	0.100742	FALSE	ChromBPNet_specific	distal	ETS
chr12	52104926	52104934	9	*	ETS1	pos_patterns.pattern_0	ETS	0.917786	52104931	allele1	43.0014	strong	0.143319	26596	2572	ETS1	chr12_52104931	chr12_52104931_C_A	chr12	52104931	C	A	-0.456596	0.11559	FALSE	ChromBPNet_specific	distal	ETS
chr8	52294466	52294474	9	*	ETS1	pos_patterns.pattern_0	ETS	0.953372	52294470	allele1	54.4059	strong	0.342405	26596	10813	ETS1	chr8_52294470	chr8_52294470_C_G	chr8	52294470	C	G	-0.679119	0.0591997	FALSE	ChromBPNet_specific	promoter	ETS
chr19	52536272	52536280	9	*	ETS1	pos_patterns.pattern_0	ETS	0.950913	52536279	allele1	57.7946	strong	0.238356	26596	5258	ETS1	chr19_52536279	chr19_52536279_G_A	chr19	52536279	G	A	-0.34895	0.0593677	FALSE	ChromBPNet_specific	distal	ETS
chr12	52633460	52633468	9	*	ETS1	pos_patterns.pattern_0	ETS	0.934858	52633467	allele1	31.5479	strong	0.323173	26596	2581	ETS1	chr12_52633467	chr12_52633467_C_G	chr12	52633467	C	G	0.514745	0.0353451	FALSE	ChromBPNet_specific	distal	ETS
chr12	52633507	52633515	9	*	ETS1	pos_patterns.pattern_0	ETS	0.963759	52633507	allele1	99.0622	strong	0.52769	26596	2582	ETS1	chr12_52633507	chr12_52633507_A_G	chr12	52633507	A	G	-0.332435	0.0324338	TRUE	QTL_shared	distal	ETS
chr12	53046991	53046999	9	*	ETS1	pos_patterns.pattern_0	ETS	0.947577	53046995	allele1	115.4	strong	0.405712	26596	2587	ETS1	chr12_53046995	chr12_53046995_C_T	chr12	53046995	C	T	-0.493051	0.0594006	FALSE	ChromBPNet_specific	promoter	ETS
chr16	53450064	53450072	9	*	ETS1	pos_patterns.pattern_0	ETS	0.931208	53450068	allele1	96.0257	strong	0.209907	26596	4022	ETS1	chr16_53450068	chr16_53450068_C_A	chr16	53450068	C	A	-0.432283	0.107278	TRUE	QTL_shared	distal	ETS
chr6	53484195	53484203	9	*	ETS1	pos_patterns.pattern_0	ETS	0.914522	53484200	allele1	31.5369	strong	0.350449	26596	9766	ETS1	chr6_53484200	chr6_53484200_C_T	chr6	53484200	C	T	-0.803713	0.115979	FALSE	ChromBPNet_specific	distal	ETS
chr20	54078453	54078461	9	*	ETS1	pos_patterns.pattern_0	ETS	0.838986	54078455	allele1	6.78446	strong	0.290971	26596	6546	ETS1	chr20_54078455	chr20_54078455_G_C	chr20	54078455	G	C	-0.405524	0.035475	FALSE	ChromBPNet_specific	distal	ETS
chr2	54580136	54580144	9	*	ETS1	pos_patterns.pattern_0	ETS	0.938206	54580142	allele1	60.1848	strong	0.341036	26596	6149	ETS1	chr2_54580142	chr2_54580142_G_A	chr2	54580142	G	A	-1.00385	0.103497	TRUE	QTL_shared	distal	ETS
chr2	54580136	54580144	9	*	ETS1	pos_patterns.pattern_0	ETS	0.929631	54580144	allele1	41.9676	strong	0.34177	26596	6150	ETS1	chr2_54580144	chr2_54580144_C_T	chr2	54580144	C	T	-0.120605	0.0335172	TRUE	QTL_shared	distal	ETS
chr2	54640282	54640290	9	*	ETS1	pos_patterns.pattern_0	ETS	0.901182	54640284	allele1	31.0699	strong	0.223392	26596	6152	ETS1	chr2_54640284	chr2_54640284_G_T	chr2	54640284	G	T	-0.642051	0.0920437	FALSE	ChromBPNet_specific	distal	ETS
chr19	54906111	54906119	9	*	ETS1	pos_patterns.pattern_0	ETS	0.960185	54906111	allele1	104.97	strong	0.791403	26596	5276	ETS1	chr19_54906111	chr19_54906111_A_G	chr19	54906111	A	G	-0.570851	0.0463478	TRUE	QTL_shared	promoter	ETS
chr2	55134533	55134541	9	*	ETS1	pos_patterns.pattern_0	ETS	0.943826	55134534	allele1	106.716	strong	0.249248	26596	6158	ETS1	chr2_55134534	chr2_55134534_T_C	chr2	55134534	T	C	0.276388	0.0423416	FALSE	ChromBPNet_specific	distal	ETS
chr2	55152664	55152672	9	*	ETS1	pos_patterns.pattern_0	ETS	0.935933	55152664	allele1	82.8144	strong	0.38031	26596	6159	ETS1	chr2_55152664	chr2_55152664_C_T	chr2	55152664	C	T	-0.8682	0.117494	FALSE	ChromBPNet_specific	distal	ETS
chr2	55175370	55175378	9	*	ETS1	pos_patterns.pattern_0	ETS	0.931599	55175374	allele1	81.98	strong	0.135553	26596	6160	ETS1	chr2_55175374	chr2_55175374_C_T	chr2	55175374	C	T	-0.257142	0.043877	FALSE	ChromBPNet_specific	distal	ETS
chr18	55343876	55343884	9	*	ETS1	pos_patterns.pattern_0	ETS	0.836536	55343883	allele1	63.0663	strong	0.183449	26596	4813	ETS1	chr18_55343883	chr18_55343883_G_A	chr18	55343883	G	A	-0.328647	0.0812489	FALSE	ChromBPNet_specific	distal	ETS
chr16	55752810	55752818	9	*	ETS1	pos_patterns.pattern_0	ETS	0.894855	55752818	allele1	23.1298	strong	0.3375	26596	4028	ETS1	chr16_55752818	chr16_55752818_G_C	chr16	55752818	G	C	-0.410514	0.0660756	FALSE	ChromBPNet_specific	distal	ETS
chr8	55935024	55935032	9	*	ETS1	pos_patterns.pattern_0	ETS	0.902582	55935025	allele1	48.8672	strong	0.175878	26596	10821	ETS1	chr8_55935025	chr8_55935025_C_T	chr8	55935025	C	T	-0.402019	0.0725974	FALSE	ChromBPNet_specific	distal	ETS
chr19	56111847	56111855	9	*	ETS1	pos_patterns.pattern_0	ETS	0.852793	56111849	allele1	17.0284	strong	0.332508	26596	5290	ETS1	chr19_56111849	chr19_56111849_G_A	chr19	56111849	G	A	-0.658421	0.0603811	FALSE	ChromBPNet_specific	distal	ETS
chr15	56207276	56207284	9	*	ETS1	pos_patterns.pattern_0	ETS	0.901217	56207284	allele1	62.932	strong	0.202842	26596	3666	ETS1	chr15_56207284	chr15_56207284_G_T	chr15	56207284	G	T	-0.608538	0.104963	TRUE	QTL_shared	distal	ETS
chr4	56348193	56348201	9	*	ETS1	pos_patterns.pattern_0	ETS	0.949157	56348200	allele1	55.9408	strong	0.264706	26596	8206	ETS1	chr4_56348200	chr4_56348200_T_G	chr4	56348200	T	G	0.533337	0.071917	TRUE	QTL_shared	distal	ETS
chr20	56523049	56523057	9	*	ETS1	pos_patterns.pattern_0	ETS	0.942344	56523056	allele1	107.218	strong	0.16355	26596	6553	ETS1	chr20_56523056	chr20_56523056_G_A	chr20	56523056	G	A	-0.234077	0.0562127	TRUE	QTL_shared	distal	ETS
chr4	56978214	56978222	9	*	ETS1	pos_patterns.pattern_0	ETS	0.920428	56978215	allele1	52.0466	strong	0.283036	26596	8219	ETS1	chr4_56978215	chr4_56978215_C_A	chr4	56978215	C	A	-0.437341	0.0768352	FALSE	ChromBPNet_specific	promoter	ETS
chr6	57046771	57046779	9	*	ETS1	pos_patterns.pattern_0	ETS	0.891204	57046776	allele1	7.37501	strong	0.118111	26596	9775	ETS1	chr6_57046776	chr6_57046776_A_G	chr6	57046776	A	G	-0.0951454	0.0447964	TRUE	QTL_shared	promoter	ETS
chr15	57868364	57868374	11	*	ELF5	pos_patterns.pattern_17	ETS	0.938	57868365	allele1	32.7854	strong	0.340442	498	3671	ELF5	chr15_57868365	chr15_57868365_C_G	chr15	57868365	C	G	-0.609742	0.0486834	FALSE	ChromBPNet_specific	distal	ETS
chr15	57868364	57868372	9	*	ETS1	pos_patterns.pattern_0	ETS	0.935866	57868365	allele1	29.0913	strong	0.290542	26596	3671	ETS1	chr15_57868365	chr15_57868365_C_G	chr15	57868365	C	G	-0.609742	0.0486834	FALSE	ChromBPNet_specific	distal	ETS
chr19	58097845	58097853	9	*	ETS1	pos_patterns.pattern_0	ETS	0.906698	58097853	allele1	43.7087	strong	0.136745	26596	5303	ETS1	chr19_58097853	chr19_58097853_T_G	chr19	58097853	T	G	-0.274213	0.0326338	TRUE	QTL_shared	distal	ETS
chr19	58155198	58155206	9	*	ETS1	pos_patterns.pattern_0	ETS	0.89376	58155204	allele1	11.5999	strong	0.388191	26596	5306	ETS1	chr19_58155204	chr19_58155204_G_T	chr19	58155204	G	T	-0.149912	0.0393	FALSE	ChromBPNet_specific	promoter	ETS
chr16	58265661	58265669	9	*	ETS1	pos_patterns.pattern_0	ETS	0.929162	58265666	allele1	43.1221	strong	0.39322	26596	4042	ETS1	chr16_58265666	chr16_58265666_C_T	chr16	58265666	C	T	-0.841513	0.0886599	FALSE	ChromBPNet_specific	distal	ETS
chr19	58278726	58278734	9	*	ETS1	pos_patterns.pattern_0	ETS	0.94435	58278729	allele1	7.16183	strong	0.166438	26596	5309	ETS1	chr19_58278729	chr19_58278729_T_C	chr19	58278729	T	C	-0.381764	0.0623416	TRUE	QTL_shared	promoter	ETS
chr8	58411247	58411255	9	*	ETS1	pos_patterns.pattern_0	ETS	0.904681	58411252	allele1	11.6601	strong	0.288722	26596	10829	ETS1	chr8_58411252	chr8_58411252_A_G	chr8	58411252	A	G	-0.348325	0.0593198	TRUE	QTL_shared	promoter	ETS
chr5	58966531	58966539	9	*	ETS1	pos_patterns.pattern_0	ETS	0.84676	58966532	allele1	58.2054	strong	0.172785	26596	8847	ETS1	chr5_58966532	chr5_58966532_C_T	chr5	58966532	C	T	-0.508854	0.104895	FALSE	ChromBPNet_specific	distal	ETS
chr1	59071535	59071543	9	*	ETS1	pos_patterns.pattern_0	ETS	0.903427	59071542	allele1	19.0864	strong	0.145292	26596	903	ETS1	chr1_59071542	chr1_59071542_G_A	chr1	59071542	G	A	-0.54309	0.111056	TRUE	QTL_shared	distal	ETS
chr3	60011104	60011112	9	*	ETS1	pos_patterns.pattern_0	ETS	0.857694	60011109	allele1	10.9732	strong	0.323803	26596	7754	ETS1	chr3_60011109	chr3_60011109_C_A	chr3	60011109	C	A	-0.52168	0.0587808	FALSE	ChromBPNet_specific	distal	ETS
chr17	60525691	60525699	9	*	ETS1	pos_patterns.pattern_0	ETS	0.868756	60525692	allele1	7.08722	strong	0.117483	26596	4466	ETS1	chr17_60525692	chr17_60525692_C_T	chr17	60525692	C	T	-0.173255	0.0531102	FALSE	ChromBPNet_specific	promoter	ETS
chr10	60710274	60710282	9	*	ETS1	pos_patterns.pattern_0	ETS	0.926178	60710279	allele1	109.368	strong	0.595221	26596	1492	ETS1	chr10_60710279	chr10_60710279_A_G	chr10	60710279	A	G	-1.60215	0.228924	TRUE	QTL_shared	distal	ETS
chr8	61110697	61110705	9	*	ETS1	pos_patterns.pattern_0	ETS	0.932172	61110704	allele1	113.222	strong	0.471155	26596	10841	ETS1	chr8_61110704	chr8_61110704_G_C	chr8	61110704	G	C	-0.631238	0.0822662	FALSE	ChromBPNet_specific	distal	ETS
chr10	62183527	62183535	9	*	ETS1	pos_patterns.pattern_0	ETS	0.894183	62183533	allele1	15.121	strong	0.257039	26596	1498	ETS1	chr10_62183533	chr10_62183533_T_G	chr10	62183533	T	G	0.401088	0.0431253	TRUE	QTL_shared	distal	ETS
chr20	62728450	62728458	9	*	ETS1	pos_patterns.pattern_0	ETS	0.886591	62728451	allele1	12.9223	strong	0.134933	26596	6571	ETS1	chr20_62728451	chr20_62728451_C_A	chr20	62728451	C	A	-0.206084	0.0608681	TRUE	QTL_shared	distal	ETS
chr12	63668350	63668358	9	*	ETS1	pos_patterns.pattern_0	ETS	0.910951	63668352	allele1	30.3635	strong	0.127544	26596	2623	ETS1	chr12_63668352	chr12_63668352_G_A	chr12	63668352	G	A	-0.211103	0.0457881	FALSE	ChromBPNet_specific	promoter	ETS
chr14	63748118	63748126	9	*	ETS1	pos_patterns.pattern_0	ETS	0.82477	63748119	allele1	9.73765	strong	0.145939	26596	3366	ETS1	chr14_63748119	chr14_63748119_C_T	chr14	63748119	C	T	-0.566403	0.0732605	FALSE	ChromBPNet_specific	distal	ETS
chr18	63970581	63970589	9	*	ETS1	pos_patterns.pattern_0	ETS	0.881906	63970585	allele1	17.6766	strong	0.283896	26596	4854	ETS1	chr18_63970585	chr18_63970585_A_C	chr18	63970585	A	C	-0.449344	0.0333461	FALSE	ChromBPNet_specific	promoter	ETS
chr1	64242906	64242914	9	*	ETS1	pos_patterns.pattern_0	ETS	0.918844	64242907	allele1	48.4879	strong	0.233532	26596	923	ETS1	chr1_64242907	chr1_64242907_C_A	chr1	64242907	C	A	-0.66012	0.131201	FALSE	ChromBPNet_specific	distal	ETS
chr7	64308014	64308022	9	*	ETS1	pos_patterns.pattern_0	ETS	0.866311	64308020	allele1	36.0503	strong	0.158242	26596	10325	ETS1	chr7_64308020	chr7_64308020_G_A	chr7	64308020	G	A	-0.317127	0.0535628	FALSE	ChromBPNet_specific	promoter	ETS
chr11	64317585	64317593	9	*	ETS1	pos_patterns.pattern_0	ETS	0.920438	64317591	allele1	38.1963	strong	0.478313	26596	2052	ETS1	chr11_64317591	chr11_64317591_G_C	chr11	64317591	G	C	-0.760529	0.0837098	TRUE	QTL_shared	promoter	ETS
chr2	64917522	64917530	9	*	ETS1	pos_patterns.pattern_0	ETS	0.823278	64917523	allele1	35.4697	strong	0.163049	26596	6183	ETS1	chr2_64917523	chr2_64917523_C_T	chr2	64917523	C	T	-0.233691	0.0596539	FALSE	ChromBPNet_specific	distal	ETS
chr2	65081441	65081449	9	*	ETS1	pos_patterns.pattern_0	ETS	0.902243	65081447	allele1	19.4848	strong	0.171956	26596	6188	ETS1	chr2_65081447	chr2_65081447_T_C	chr2	65081447	T	C	-0.397912	0.0484758	TRUE	QTL_shared	distal	ETS
chr14	65243859	65243867	9	*	ETS1	pos_patterns.pattern_0	ETS	0.867693	65243862	allele1	89.4313	strong	0.189359	26596	3380	ETS1	chr14_65243862	chr14_65243862_T_G	chr14	65243862	T	G	-0.239973	0.0730797	FALSE	ChromBPNet_specific	distal	ETS
chr15	65300464	65300472	9	*	ETS1	pos_patterns.pattern_0	ETS	0.883619	65300471	allele1	35.1872	strong	0.20115	26596	3709	ETS1	chr15_65300471	chr15_65300471_G_A	chr15	65300471	G	A	-0.185517	0.0331916	FALSE	ChromBPNet_specific	promoter	ETS
chr2	65430783	65430791	9	*	ETS1	pos_patterns.pattern_0	ETS	0.827901	65430785	allele1	12.8438	strong	0.113876	26596	6191	ETS1	chr2_65430785	chr2_65430785_G_C	chr2	65430785	G	C	-0.204678	0.0388086	FALSE	ChromBPNet_specific	promoter	ETS
chr8	65645292	65645300	9	*	ETS1	pos_patterns.pattern_0	ETS	0.928795	65645298	allele1	10.1482	strong	0.176283	26596	10852	ETS1	chr8_65645298	chr8_65645298_T_C	chr8	65645298	T	C	-0.279509	0.0457893	FALSE	ChromBPNet_specific	promoter	ETS
chr8	65781210	65781218	9	*	ETS1	pos_patterns.pattern_0	ETS	0.953631	65781210	allele1	122.628	strong	0.468499	26596	10853	ETS1	chr8_65781210	chr8_65781210_C_A	chr8	65781210	C	A	-0.681827	0.0998583	FALSE	ChromBPNet_specific	distal	ETS
chr15	66370280	66370288	9	*	ETS1	pos_patterns.pattern_0	ETS	0.863836	66370282	allele1	13.7233	strong	0.28981	26596	3715	ETS1	chr15_66370282	chr15_66370282_A_T	chr15	66370282	A	T	0.280696	0.0286778	TRUE	QTL_shared	distal	ETS
chr5	66472172	66472180	9	*	ETS1	pos_patterns.pattern_0	ETS	0.848369	66472179	allele1	37.9585	strong	0.259989	26596	8868	ETS1	chr5_66472179	chr5_66472179_T_C	chr5	66472179	T	C	0.311927	0.0296603	FALSE	ChromBPNet_specific	distal	ETS
chr16	66478799	66478807	9	*	ETS1	pos_patterns.pattern_0	ETS	0.921809	66478801	allele1	23.3887	strong	0.285636	26596	4047	ETS1	chr16_66478801	chr16_66478801_G_A	chr16	66478801	G	A	-0.62008	0.0946119	TRUE	QTL_shared	distal	ETS
chr17	66542340	66542348	9	*	ETS1	pos_patterns.pattern_0	ETS	0.942593	66542346	allele1	84.7412	strong	0.335106	26596	4492	ETS1	chr17_66542346	chr17_66542346_T_C	chr17	66542346	T	C	-0.827248	0.141373	TRUE	QTL_shared	distal	ETS
chr11	66652883	66652891	9	*	ETS1	pos_patterns.pattern_0	ETS	0.951585	66652890	allele1	70.0899	strong	0.179315	26596	2077	ETS1	chr11_66652890	chr11_66652890_G_A	chr11	66652890	G	A	-0.397056	0.100759	FALSE	ChromBPNet_specific	distal	ETS
chr15	66654995	66655003	9	*	ETS1	pos_patterns.pattern_0	ETS	0.863097	66654996	allele1	46.2508	strong	0.306484	26596	3719	ETS1	chr15_66654996	chr15_66654996_C_G	chr15	66654996	C	G	-0.735922	0.0863692	FALSE	ChromBPNet_specific	distal	ETS
chr8	66716246	66716254	9	*	ETS1	pos_patterns.pattern_0	ETS	0.897613	66716252	allele1	52.3285	strong	0.394051	26596	10867	ETS1	chr8_66716252	chr8_66716252_G_A	chr8	66716252	G	A	-0.948842	0.14666	TRUE	QTL_shared	distal	ETS
chr1	66732959	66732967	9	*	ETS1	pos_patterns.pattern_0	ETS	0.836242	66732959	allele1	35.5216	strong	0.127675	26596	936	ETS1	chr1_66732959	chr1_66732959_C_T	chr1	66732959	C	T	-0.637301	0.10298	TRUE	QTL_shared	distal	ETS
chr15	67067393	67067401	9	*	ETS1	pos_patterns.pattern_0	ETS	0.944097	67067400	allele1	85.3191	strong	0.218021	26596	3722	ETS1	chr15_67067400	chr15_67067400_G_A	chr15	67067400	G	A	-0.458396	0.0932915	TRUE	QTL_shared	promoter	ETS
chr5	67182022	67182030	9	*	ETS1	pos_patterns.pattern_0	ETS	0.858447	67182024	allele1	77.9531	strong	0.215948	26596	8876	ETS1	chr5_67182024	chr5_67182024_G_A	chr5	67182024	G	A	-0.578749	0.100622	FALSE	ChromBPNet_specific	distal	ETS
chr4	67327401	67327409	9	*	ETS1	pos_patterns.pattern_0	ETS	0.922455	67327407	allele1	9.01111	strong	0.256133	26596	8232	ETS1	chr4_67327407	chr4_67327407_T_G	chr4	67327407	T	G	0.163991	0.0381425	TRUE	QTL_shared	distal	ETS
chr17	67717252	67717260	9	*	ETS1	pos_patterns.pattern_0	ETS	0.887601	67717253	allele1	24.0208	strong	0.138033	26596	4497	ETS1	chr17_67717253	chr17_67717253_C_T	chr17	67717253	C	T	-0.313569	0.0458722	TRUE	QTL_shared	promoter	ETS
chr15	67823671	67823679	9	*	ETS1	pos_patterns.pattern_0	ETS	0.829838	67823672	allele1	23.2966	strong	0.148856	26596	3729	ETS1	chr15_67823672	chr15_67823672_C_A	chr15	67823672	C	A	-0.346845	0.0713067	TRUE	QTL_shared	distal	ETS
chr17	68247483	68247491	9	*	ETS1	pos_patterns.pattern_0	ETS	0.865564	68247488	allele1	25.9649	strong	0.165518	26596	4517	ETS1	chr17_68247488	chr17_68247488_C_T	chr17	68247488	C	T	-0.332641	0.0546474	FALSE	ChromBPNet_specific	promoter	ETS
chr2	68908055	68908063	9	*	ETS1	pos_patterns.pattern_0	ETS	0.878536	68908058	allele1	34.8176	strong	0.150717	26596	6205	ETS1	chr2_68908058	chr2_68908058_G_C	chr2	68908058	G	C	-0.185682	0.0343972	TRUE	QTL_shared	distal	ETS
chr15	69031984	69031992	9	*	ETS1	pos_patterns.pattern_0	ETS	0.963674	69031991	allele1	104.214	strong	0.454884	26596	3731	ETS1	chr15_69031991	chr15_69031991_G_T	chr15	69031991	G	T	-0.528415	0.0693074	FALSE	ChromBPNet_specific	distal	ETS
chr10	69215620	69215628	9	*	ETS1	pos_patterns.pattern_0	ETS	0.848233	69215625	allele1	17.3995	strong	0.249802	26596	1534	ETS1	chr10_69215625	chr10_69215625_C_T	chr10	69215625	C	T	-0.379429	0.0431399	TRUE	QTL_shared	distal	ETS
chr12	69360044	69360052	9	*	ETS1	pos_patterns.pattern_0	ETS	0.871807	69360050	allele1	5.72516	strong	0.126087	26596	2668	ETS1	chr12_69360050	chr12_69360050_G_A	chr12	69360050	G	A	-0.138832	0.0411344	TRUE	QTL_shared	promoter	ETS
chr9	69759534	69759544	11	*	ELF5	pos_patterns.pattern_17	ETS	0.887364	69759544	allele1	26.2552	strong	0.295844	498	11311	ELF5	chr9_69759544	chr9_69759544_C_T	chr9	69759544	C	T	-0.190406	0.0523196	TRUE	QTL_shared	promoter	ETS
chr4	69823991	69823999	9	*	ETS1	pos_patterns.pattern_0	ETS	0.964343	69823996	allele1	82.6906	strong	0.221852	26596	8246	ETS1	chr4_69823996	chr4_69823996_C_T	chr4	69823996	C	T	-0.434936	0.067856	FALSE	ChromBPNet_specific	distal	ETS
chr4	69888510	69888518	9	*	ETS1	pos_patterns.pattern_0	ETS	0.903775	69888515	allele1	23.1588	strong	0.381465	26596	8250	ETS1	chr4_69888515	chr4_69888515_C_T	chr4	69888515	C	T	-1.10353	0.118393	FALSE	ChromBPNet_specific	promoter	ETS
chr16	70418868	70418876	9	*	ETS1	pos_patterns.pattern_0	ETS	0.926511	70418871	allele1	70.1034	strong	0.242818	26596	4066	ETS1	chr16_70418871	chr16_70418871_G_C	chr16	70418871	G	C	-0.653	0.0895835	FALSE	ChromBPNet_specific	distal	ETS
chr15	70486500	70486508	9	*	ETS1	pos_patterns.pattern_0	ETS	0.939774	70486500	allele1	67.175	strong	0.151649	26596	3736	ETS1	chr15_70486500	chr15_70486500_C_G	chr15	70486500	C	G	-0.351034	0.0425639	TRUE	QTL_shared	distal	ETS
chr10	70559241	70559249	9	*	ETS1	pos_patterns.pattern_0	ETS	0.832223	70559246	allele1	23.7202	strong	0.179822	26596	1551	ETS1	chr10_70559246	chr10_70559246_C_T	chr10	70559246	C	T	-0.505132	0.0669785	TRUE	QTL_shared	distal	ETS
chr8	70631554	70631562	9	*	ETS1	pos_patterns.pattern_0	ETS	0.933188	70631554	allele1	31.7987	strong	0.217121	26596	10878	ETS1	chr8_70631554	chr8_70631554_G_A	chr8	70631554	G	A	0.241327	0.0192186	FALSE	ChromBPNet_specific	distal	ETS
chr14	71231892	71231900	9	*	ETS1	pos_patterns.pattern_0	ETS	0.924376	71231899	allele1	42.1603	strong	0.233573	26596	3419	ETS1	chr14_71231899	chr14_71231899_C_A	chr14	71231899	C	A	-0.297033	0.0436273	FALSE	ChromBPNet_specific	distal	ETS
chr14	71574721	71574729	9	*	ETS1	pos_patterns.pattern_0	ETS	0.946579	71574726	allele1	115.308	strong	0.432466	26596	3421	ETS1	chr14_71574726	chr14_71574726_C_G	chr14	71574726	C	G	-0.811964	0.163189	FALSE	ChromBPNet_specific	distal	ETS
chr14	71693597	71693605	9	*	ETS1	pos_patterns.pattern_0	ETS	0.960958	71693604	allele1	117.794	strong	0.943792	26596	3422	ETS1	chr14_71693604	chr14_71693604_T_C	chr14	71693604	T	C	-0.495928	0.0484067	TRUE	QTL_shared	distal	ETS
chr11	71813633	71813641	9	*	ETS1	pos_patterns.pattern_0	ETS	0.800713	71813638	allele1	8.45353	strong	0.208056	26596	2120	ETS1	chr11_71813638	chr11_71813638_C_T	chr11	71813638	C	T	-0.611317	0.0752675	FALSE	ChromBPNet_specific	promoter	ETS
chr10	71883636	71883644	9	*	ETS1	pos_patterns.pattern_0	ETS	0.911806	71883642	allele1	105.76	strong	0.423204	26596	1561	ETS1	chr10_71883642	chr10_71883642_G_A	chr10	71883642	G	A	-0.545706	0.0879761	TRUE	QTL_shared	distal	ETS
chr9	72039713	72039721	9	*	ETS1	pos_patterns.pattern_0	ETS	0.943335	72039716	allele1	67.3225	strong	0.277833	26596	11318	ETS1	chr9_72039716	chr9_72039716_T_C	chr9	72039716	T	C	-0.800496	0.117991	FALSE	ChromBPNet_specific	distal	ETS
chr3	72348133	72348141	9	*	ETS1	pos_patterns.pattern_0	ETS	0.949075	72348133	allele1	32.8231	strong	0.238727	26596	7799	ETS1	chr3_72348133	chr3_72348133_C_A	chr3	72348133	C	A	-0.441223	0.0578734	FALSE	ChromBPNet_specific	distal	ETS
chr14	72810446	72810454	9	*	ETS1	pos_patterns.pattern_0	ETS	0.922054	72810446	allele1	48.3562	strong	0.498391	26596	3427	ETS1	chr14_72810446	chr14_72810446_G_C	chr14	72810446	G	C	-0.726663	0.0762637	FALSE	ChromBPNet_specific	distal	ETS
chr16	72932299	72932307	9	*	ETS1	pos_patterns.pattern_0	ETS	0.913273	72932299	allele1	44.0354	strong	0.339981	26596	4078	ETS1	chr16_72932299	chr16_72932299_A_G	chr16	72932299	A	G	-0.411756	0.0574346	FALSE	ChromBPNet_specific	distal	ETS
chr17	73011293	73011301	9	*	ETS1	pos_patterns.pattern_0	ETS	0.836074	73011293	allele1	16.4866	strong	0.313986	26596	4531	ETS1	chr17_73011293	chr17_73011293_C_T	chr17	73011293	C	T	-0.555038	0.0638117	FALSE	ChromBPNet_specific	distal	ETS
chr17	73011284	73011294	11	*	ELF5	pos_patterns.pattern_17	ETS	0.806067	73011293	allele1	8.9577	strong	0.35419	498	4531	ELF5	chr17_73011293	chr17_73011293_C_T	chr17	73011293	C	T	-0.555038	0.0638117	FALSE	ChromBPNet_specific	distal	ETS
chr17	73143266	73143274	9	*	ETS1	pos_patterns.pattern_0	ETS	0.925571	73143272	allele1	32.583	strong	0.338721	26596	4532	ETS1	chr17_73143272	chr17_73143272_A_G	chr17	73143272	A	G	0.356308	0.0375613	FALSE	ChromBPNet_specific	distal	ETS
chr2	73291402	73291410	9	*	ETS1	pos_patterns.pattern_0	ETS	0.845386	73291405	allele1	7.16799	strong	0.120912	26596	6244	ETS1	chr2_73291405	chr2_73291405_G_A	chr2	73291405	G	A	-0.174405	0.0390648	FALSE	ChromBPNet_specific	distal	ETS
chr14	73723263	73723271	9	*	ETS1	pos_patterns.pattern_0	ETS	0.942759	73723270	allele1	41.5162	strong	0.105784	26596	3434	ETS1	chr14_73723270	chr14_73723270_G_A	chr14	73723270	G	A	-0.170586	0.0618765	FALSE	ChromBPNet_specific	distal	ETS
chr7	73824097	73824105	9	*	ETS1	pos_patterns.pattern_0	ETS	0.949741	73824098	allele1	119.51	strong	0.5048	26596	10368	ETS1	chr7_73824098	chr7_73824098_C_T	chr7	73824098	C	T	-0.492827	0.0590105	TRUE	QTL_shared	distal	ETS
chr18	74064701	74064709	9	*	ETS1	pos_patterns.pattern_0	ETS	0.888456	74064703	allele1	26.8443	strong	0.321538	26596	4868	ETS1	chr18_74064703	chr18_74064703_A_G	chr18	74064703	A	G	-0.995661	0.142056	TRUE	QTL_shared	distal	ETS
chr13	74575523	74575531	9	*	ETS1	pos_patterns.pattern_0	ETS	0.880939	74575529	allele1	39.6493	strong	0.172542	26596	3045	ETS1	chr13_74575529	chr13_74575529_G_A	chr13	74575529	G	A	-0.285456	0.0642586	FALSE	ChromBPNet_specific	distal	ETS
chr16	74601889	74601897	9	*	ETS1	pos_patterns.pattern_0	ETS	0.966868	74601893	allele1	120	strong	0.277225	26596	4081	ETS1	chr16_74601893	chr16_74601893_C_G	chr16	74601893	C	G	-0.559364	0.117165	TRUE	QTL_shared	distal	ETS
chr1	74733052	74733060	9	*	ETS1	pos_patterns.pattern_0	ETS	0.823048	74733056	allele1	5.57246	strong	0.11723	26596	948	ETS1	chr1_74733056	chr1_74733056_A_C	chr1	74733056	A	C	-0.223625	0.03194	TRUE	QTL_shared	promoter	ETS
chr2	74777626	74777634	9	*	ETS1	pos_patterns.pattern_0	ETS	0.896072	74777626	allele1	46.9401	strong	0.309548	26596	6249	ETS1	chr2_74777626	chr2_74777626_C_A	chr2	74777626	C	A	-0.376792	0.044358	FALSE	ChromBPNet_specific	promoter	ETS
chr17	75012949	75012957	9	*	ETS1	pos_patterns.pattern_0	ETS	0.89361	75012951	allele1	39.1334	strong	0.225454	26596	4556	ETS1	chr17_75012951	chr17_75012951_G_A	chr17	75012951	G	A	-0.467996	0.0586414	FALSE	ChromBPNet_specific	promoter	ETS
chr5	75148285	75148293	9	*	ETS1	pos_patterns.pattern_0	ETS	0.859703	75148287	allele1	5.59239	strong	0.1157	26596	8898	ETS1	chr5_75148287	chr5_75148287_T_C	chr5	75148287	T	C	-0.365027	0.0467609	FALSE	ChromBPNet_specific	distal	ETS
chr18	75261692	75261700	9	*	ETS1	pos_patterns.pattern_0	ETS	0.930705	75261692	allele1	90.0177	strong	0.415686	26596	4880	ETS1	chr18_75261692	chr18_75261692_G_A	chr18	75261692	G	A	-0.26033	0.025748	TRUE	QTL_shared	distal	ETS
chr17	75271377	75271385	9	*	ETS1	pos_patterns.pattern_0	ETS	0.872748	75271380	allele1	7.9423	strong	0.184085	26596	4563	ETS1	chr17_75271380	chr17_75271380_G_C	chr17	75271380	G	C	-0.274946	0.0468028	TRUE	QTL_shared	promoter	ETS
chr12	75816917	75816925	9	*	ETS1	pos_patterns.pattern_0	ETS	0.845032	75816924	allele1	9.19554	strong	0.116888	26596	2680	ETS1	chr12_75816924	chr12_75816924_T_A	chr12	75816924	T	A	-0.249211	0.0573109	FALSE	ChromBPNet_specific	distal	ETS
chr9	76008146	76008154	9	*	ETS1	pos_patterns.pattern_0	ETS	0.90087	76008148	allele1	43.4536	strong	0.130912	26596	11331	ETS1	chr9_76008148	chr9_76008148_T_C	chr9	76008148	T	C	-0.379204	0.077508	FALSE	ChromBPNet_specific	distal	ETS
chr7	76143092	76143100	9	*	ETS1	pos_patterns.pattern_0	ETS	0.825267	76143095	allele1	8.39008	strong	0.114571	26596	10376	ETS1	chr7_76143095	chr7_76143095_A_G	chr7	76143095	A	G	1.52916	0.0825131	TRUE	QTL_shared	distal	ETS
chr4	76252144	76252152	9	*	ETS1	pos_patterns.pattern_0	ETS	0.840966	76252146	allele1	17.4443	strong	0.138668	26596	8275	ETS1	chr4_76252146	chr4_76252146_T_C	chr4	76252146	T	C	-0.167934	0.0394222	FALSE	ChromBPNet_specific	promoter	ETS
chr9	76394770	76394778	9	*	ETS1	pos_patterns.pattern_0	ETS	0.925492	76394773	allele1	57.7929	strong	0.36006	26596	11333	ETS1	chr9_76394773	chr9_76394773_G_T	chr9	76394773	G	T	-0.616969	0.0759829	TRUE	QTL_shared	promoter	ETS
chr17	76643728	76643736	9	*	ETS1	pos_patterns.pattern_0	ETS	0.956855	76643729	allele1	43.5882	strong	0.261063	26596	4586	ETS1	chr17_76643729	chr17_76643729_A_G	chr17	76643729	A	G	-0.487071	0.0776713	TRUE	QTL_shared	promoter	ETS
chr15	76819653	76819661	9	*	ETS1	pos_patterns.pattern_0	ETS	0.872937	76819655	allele1	19.4655	strong	0.275777	26596	3762	ETS1	chr15_76819655	chr15_76819655_G_A	chr15	76819655	G	A	-0.494806	0.0638633	TRUE	QTL_shared	distal	ETS
chr17	76826851	76826859	9	*	ETS1	pos_patterns.pattern_0	ETS	0.929843	76826855	allele1	61.9332	strong	0.527339	26596	4591	ETS1	chr17_76826855	chr17_76826855_A_G	chr17	76826855	A	G	-1.22277	0.151271	FALSE	ChromBPNet_specific	distal	ETS
chr14	77760504	77760512	9	*	ETS1	pos_patterns.pattern_0	ETS	0.864836	77760507	allele1	26.3754	strong	0.507571	26596	3472	ETS1	chr14_77760507	chr14_77760507_G_A	chr14	77760507	G	A	-0.572398	0.0539262	TRUE	QTL_shared	promoter	ETS
chr11	78139777	78139785	9	*	ETS1	pos_patterns.pattern_0	ETS	0.89285	78139778	allele1	9.93729	strong	0.235447	26596	2170	ETS1	chr11_78139778	chr11_78139778_C_T	chr11	78139778	C	T	-0.453884	0.0690172	TRUE	QTL_shared	promoter	ETS
chr15	78461658	78461666	9	*	ETS1	pos_patterns.pattern_0	ETS	0.915218	78461658	allele1	24.7782	strong	0.237533	26596	3772	ETS1	chr15_78461658	chr15_78461658_A_G	chr15	78461658	A	G	-0.271933	0.0242542	FALSE	ChromBPNet_specific	distal	ETS
chr8	78561482	78561490	9	*	ETS1	pos_patterns.pattern_0	ETS	0.94426	78561486	allele1	97.7967	strong	0.108882	26596	10891	ETS1	chr8_78561486	chr8_78561486_A_C	chr8	78561486	A	C	-0.315947	0.0748605	TRUE	QTL_shared	distal	ETS
chr13	78602633	78602641	9	*	ETS1	pos_patterns.pattern_0	ETS	0.894653	78602635	allele1	26.9401	strong	0.159454	26596	3056	ETS1	chr13_78602635	chr13_78602635_G_A	chr13	78602635	G	A	-0.456096	0.053395	FALSE	ChromBPNet_specific	promoter	ETS
chr6	78867922	78867930	9	*	ETS1	pos_patterns.pattern_0	ETS	0.885007	78867927	allele1	38.3487	strong	0.223845	26596	9818	ETS1	chr6_78867927	chr6_78867927_A_C	chr6	78867927	A	C	-0.476223	0.0790748	FALSE	ChromBPNet_specific	promoter	ETS
chr18	79960295	79960303	9	*	ETS1	pos_patterns.pattern_0	ETS	0.880392	79960299	allele1	16.3497	strong	0.325038	26596	4901	ETS1	chr18_79960299	chr18_79960299_A_G	chr18	79960299	A	G	-0.961884	0.0956304	FALSE	ChromBPNet_specific	distal	ETS
chr4	80203183	80203191	9	*	ETS1	pos_patterns.pattern_0	ETS	0.8274	80203188	allele1	16.8877	strong	0.101127	26596	8307	ETS1	chr4_80203188	chr4_80203188_C_T	chr4	80203188	C	T	-0.198903	0.0323038	FALSE	ChromBPNet_specific	distal	ETS
chr4	80268349	80268357	9	*	ETS1	pos_patterns.pattern_0	ETS	0.901303	80268350	allele1	91.1255	strong	0.275432	26596	8309	ETS1	chr4_80268350	chr4_80268350_C_G	chr4	80268350	C	G	-0.377172	0.0579076	FALSE	ChromBPNet_specific	distal	ETS
chr4	80679076	80679084	9	*	ETS1	pos_patterns.pattern_0	ETS	0.945283	80679076	allele1	64.2061	strong	0.234212	26596	8311	ETS1	chr4_80679076	chr4_80679076_T_C	chr4	80679076	T	C	0.598761	0.079881	FALSE	ChromBPNet_specific	distal	ETS
chr17	80871565	80871573	9	*	ETS1	pos_patterns.pattern_0	ETS	0.8241	80871566	allele1	8.09313	strong	0.21077	26596	4646	ETS1	chr17_80871566	chr17_80871566_C_G	chr17	80871566	C	G	-0.267993	0.0381145	FALSE	ChromBPNet_specific	distal	ETS
chr17	80877152	80877160	9	*	ETS1	pos_patterns.pattern_0	ETS	0.85275	80877152	allele1	30.7657	strong	0.19614	26596	4647	ETS1	chr17_80877152	chr17_80877152_G_A	chr17	80877152	G	A	0.287033	0.0289659	TRUE	QTL_shared	distal	ETS
chr17	81004852	81004860	9	*	ETS1	pos_patterns.pattern_0	ETS	0.81845	81004854	allele1	17.5982	strong	0.138262	26596	4654	ETS1	chr17_81004854	chr17_81004854_A_G	chr17	81004854	A	G	-0.439945	0.0875767	TRUE	QTL_shared	distal	ETS
chr4	81154241	81154265	25	*	UNKNOWN_1_ETS_LIKE	pos_patterns.pattern_22	ETS	0.922599	81154265	allele1	71.4625	no_TF_match	0.554305	311	8315	UNKNOWN_1_ETS_LIKE	chr4_81154265	chr4_81154265_G_A	chr4	81154265	G	A	-0.470931	0.0518083	FALSE	ChromBPNet_specific	distal	ETS
chr4	82721990	82721998	9	*	ETS1	pos_patterns.pattern_0	ETS	0.914067	82721997	allele1	6.13071	strong	0.154746	26596	8325	ETS1	chr4_82721997	chr4_82721997_G_T	chr4	82721997	G	T	-0.328186	0.0323745	FALSE	ChromBPNet_specific	distal	ETS
chr17	82752402	82752410	9	*	ETS1	pos_patterns.pattern_0	ETS	0.902568	82752402	allele1	33.7655	strong	0.129315	26596	4676	ETS1	chr17_82752402	chr17_82752402_G_C	chr17	82752402	G	C	-0.407975	0.053439	FALSE	ChromBPNet_specific	promoter	ETS
chr1	84442899	84442907	9	*	ETS1	pos_patterns.pattern_0	ETS	0.800319	84442903	allele1	15.4236	strong	0.22875	26596	970	ETS1	chr1_84442903	chr1_84442903_A_G	chr1	84442903	A	G	-0.373851	0.0549165	FALSE	ChromBPNet_specific	distal	ETS
chr1	85091924	85091932	9	*	ETS1	pos_patterns.pattern_0	ETS	0.862712	85091927	allele1	21.6495	strong	0.273066	26596	980	ETS1	chr1_85091927	chr1_85091927_G_A	chr1	85091927	G	A	-0.407272	0.0470734	FALSE	ChromBPNet_specific	distal	ETS
chr2	85405724	85405732	9	*	ETS1	pos_patterns.pattern_0	ETS	0.838587	85405729	allele1	9.97008	strong	0.144365	26596	6271	ETS1	chr2_85405729	chr2_85405729_A_G	chr2	85405729	A	G	-0.271987	0.0456629	TRUE	QTL_shared	distal	ETS
chr15	85424318	85424326	9	*	ETS1	pos_patterns.pattern_0	ETS	0.943469	85424322	allele1	77.8814	strong	0.219406	26596	3802	ETS1	chr15_85424322	chr15_85424322_C_G	chr15	85424322	C	G	-0.461324	0.102977	FALSE	ChromBPNet_specific	distal	ETS
chr6	85449506	85449514	9	*	ETS1	pos_patterns.pattern_0	ETS	0.928428	85449506	allele1	65.8487	strong	0.375035	26596	9838	ETS1	chr6_85449506	chr6_85449506_C_T	chr6	85449506	C	T	-0.65785	0.0542895	TRUE	QTL_shared	promoter	ETS
chr3	85505015	85505023	9	*	ETS1	pos_patterns.pattern_0	ETS	0.879054	85505018	allele1	25.5788	strong	0.184664	26596	7816	ETS1	chr3_85505018	chr3_85505018_G_C	chr3	85505018	G	C	-0.401197	0.064053	FALSE	ChromBPNet_specific	distal	ETS
chr16	85545409	85545417	9	*	ETS1	pos_patterns.pattern_0	ETS	0.862143	85545417	allele1	32.4142	strong	0.214554	26596	4139	ETS1	chr16_85545417	chr16_85545417_T_G	chr16	85545417	T	G	-0.540553	0.0715247	FALSE	ChromBPNet_specific	distal	ETS
chr2	85853883	85853891	9	*	ETS1	pos_patterns.pattern_0	ETS	0.808607	85853891	allele1	12.9732	strong	0.260963	26596	6276	ETS1	chr2_85853891	chr2_85853891_T_A	chr2	85853891	T	A	-0.548165	0.07371	TRUE	QTL_shared	distal	ETS
chr2	86221280	86221288	9	*	ETS1	pos_patterns.pattern_0	ETS	0.918851	86221285	allele1	76.5206	strong	0.288311	26596	6283	ETS1	chr2_86221285	chr2_86221285_A_G	chr2	86221285	A	G	1.03004	0.243559	FALSE	ChromBPNet_specific	distal	ETS
chr2	86225668	86225676	9	*	ETS1	pos_patterns.pattern_0	ETS	0.899461	86225675	allele1	69.7072	strong	0.594	26596	6284	ETS1	chr2_86225675	chr2_86225675_G_A	chr2	86225675	G	A	-1.17352	0.110555	FALSE	ChromBPNet_specific	distal	ETS
chr1	86774402	86774410	9	*	ETS1	pos_patterns.pattern_0	ETS	0.9135	86774402	allele1	64.8831	strong	0.262541	26596	987	ETS1	chr1_86774402	chr1_86774402_G_A	chr1	86774402	G	A	0.374088	0.0399815	FALSE	ChromBPNet_specific	distal	ETS
chr10	86950475	86950483	9	*	ETS1	pos_patterns.pattern_0	ETS	0.884712	86950477	allele1	61.7405	strong	0.3797	26596	1623	ETS1	chr10_86950477	chr10_86950477_G_A	chr10	86950477	G	A	-1.15164	0.110459	TRUE	QTL_shared	distal	ETS
chr7	87212654	87212662	9	*	ETS1	pos_patterns.pattern_0	ETS	0.928807	87212655	allele1	126.004	strong	0.67387	26596	10403	ETS1	chr7_87212655	chr7_87212655_T_C	chr7	87212655	T	C	0.465877	0.0591496	TRUE	QTL_shared	distal	ETS
chr16	87713595	87713603	9	*	ETS1	pos_patterns.pattern_0	ETS	0.847219	87713598	allele1	20.6031	strong	0.374361	26596	4143	ETS1	chr16_87713598	chr16_87713598_T_C	chr16	87713598	T	C	-1.03587	0.134668	TRUE	QTL_shared	distal	ETS
chr2	88692374	88692382	9	*	ETS1	pos_patterns.pattern_0	ETS	0.858965	88692377	allele1	42.8817	strong	0.28387	26596	6294	ETS1	chr2_88692377	chr2_88692377_G_T	chr2	88692377	G	T	-0.596649	0.128974	FALSE	ChromBPNet_specific	promoter	ETS
chr16	88700636	88700644	9	*	ETS1	pos_patterns.pattern_0	ETS	0.898191	88700637	allele1	37.9044	strong	0.259115	26596	4163	ETS1	chr16_88700637	chr16_88700637_C_T	chr16	88700637	C	T	-0.938171	0.131825	TRUE	QTL_shared	distal	ETS
chr16	88812493	88812501	9	*	ETS1	pos_patterns.pattern_0	ETS	0.868665	88812501	allele1	31.3827	strong	0.143547	26596	4165	ETS1	chr16_88812501	chr16_88812501_T_C	chr16	88812501	T	C	0.195364	0.0292684	FALSE	ChromBPNet_specific	promoter	ETS
chr9	88990075	88990083	9	*	ETS1	pos_patterns.pattern_0	ETS	0.842075	88990079	allele1	13.9821	strong	0.110506	26596	11367	ETS1	chr9_88990079	chr9_88990079_A_G	chr9	88990079	A	G	-0.188018	0.0469369	FALSE	ChromBPNet_specific	distal	ETS
chr8	89243711	89243719	9	*	ETS1	pos_patterns.pattern_0	ETS	0.92454	89243715	allele1	45.5258	strong	0.582488	26596	10928	ETS1	chr8_89243715	chr8_89243715_A_T	chr8	89243715	A	T	-1.27006	0.0745849	FALSE	ChromBPNet_specific	promoter	ETS
chr15	89409302	89409310	9	*	ETS1	pos_patterns.pattern_0	ETS	0.859975	89409303	allele1	46.1222	strong	0.236546	26596	3823	ETS1	chr15_89409303	chr15_89409303_C_T	chr15	89409303	C	T	-0.860353	0.0960888	FALSE	ChromBPNet_specific	distal	ETS
chr15	89430893	89430901	9	*	ETS1	pos_patterns.pattern_0	ETS	0.892596	89430894	allele1	6.56574	strong	0.24288	26596	3824	ETS1	chr15_89430894	chr15_89430894_C_T	chr15	89430894	C	T	-0.235662	0.0336302	FALSE	ChromBPNet_specific	distal	ETS
chr10	89616035	89616043	9	*	ETS1	pos_patterns.pattern_0	ETS	0.95781	89616041	allele1	103.491	strong	0.394772	26596	1637	ETS1	chr10_89616041	chr10_89616041_G_A	chr10	89616041	G	A	-0.289152	0.0453871	TRUE	QTL_shared	distal	ETS
chr16	90057903	90057911	9	*	ETS1	pos_patterns.pattern_0	ETS	0.922121	90057908	allele1	41.6696	strong	0.406877	26596	4199	ETS1	chr16_90057908	chr16_90057908_C_T	chr16	90057908	C	T	-0.943573	0.0950709	FALSE	ChromBPNet_specific	distal	ETS
chr6	90402792	90402800	9	*	ETS1	pos_patterns.pattern_0	ETS	0.897855	90402798	allele1	44.2289	strong	0.110414	26596	9855	ETS1	chr6_90402798	chr6_90402798_G_A	chr6	90402798	G	A	-0.336378	0.0929788	FALSE	ChromBPNet_specific	distal	ETS
chr15	91529607	91529615	9	*	ETS1	pos_patterns.pattern_0	ETS	0.964013	91529614	allele1	112.614	strong	0.628472	26596	3853	ETS1	chr15_91529614	chr15_91529614_T_G	chr15	91529614	T	G	-1.28748	0.146545	TRUE	QTL_shared	distal	ETS
chr12	91634869	91634877	9	*	ETS1	pos_patterns.pattern_0	ETS	0.890721	91634874	allele1	21.7564	strong	0.108551	26596	2727	ETS1	chr12_91634874	chr12_91634874_T_A	chr12	91634874	T	A	0.23001	0.0391174	FALSE	ChromBPNet_specific	promoter	ETS
chr1	91826845	91826853	9	*	ETS1	pos_patterns.pattern_0	ETS	0.915163	91826850	allele1	47.4241	strong	0.111337	26596	1016	ETS1	chr1_91826850	chr1_91826850_C_T	chr1	91826850	C	T	-0.284882	0.0686357	FALSE	ChromBPNet_specific	distal	ETS
chr12	91947664	91947672	9	*	ETS1	pos_patterns.pattern_0	ETS	0.911468	91947665	allele1	14.2976	strong	0.127475	26596	2729	ETS1	chr12_91947665	chr12_91947665_A_G	chr12	91947665	A	G	-0.298612	0.0378064	FALSE	ChromBPNet_specific	distal	ETS
chr14	92121456	92121464	9	*	ETS1	pos_patterns.pattern_0	ETS	0.908596	92121460	allele1	56.944	strong	0.173077	26596	3509	ETS1	chr14_92121460	chr14_92121460_A_C	chr14	92121460	A	C	-0.497232	0.0625107	TRUE	QTL_shared	promoter	ETS
chr15	92957929	92957937	9	*	ETS1	pos_patterns.pattern_0	ETS	0.855177	92957935	allele1	54.1735	strong	0.177952	26596	3859	ETS1	chr15_92957935	chr15_92957935_G_A	chr15	92957935	G	A	-0.390535	0.0911732	FALSE	ChromBPNet_specific	distal	ETS
chr10	93267018	93267026	9	*	ETS1	pos_patterns.pattern_0	ETS	0.80083	93267026	allele1	10.9583	strong	0.285911	26596	1646	ETS1	chr10_93267026	chr10_93267026_G_A	chr10	93267026	G	A	-0.190389	0.0457278	FALSE	ChromBPNet_specific	distal	ETS
chr9	94603696	94603704	9	*	ETS1	pos_patterns.pattern_0	ETS	0.934664	94603703	allele1	38.9574	strong	0.199009	26596	11413	ETS1	chr9_94603703	chr9_94603703_G_A	chr9	94603703	G	A	-0.430579	0.0612022	FALSE	ChromBPNet_specific	distal	ETS
chr12	94823285	94823309	25	*	UNKNOWN_1_ETS_LIKE	pos_patterns.pattern_22	ETS	0.89147	94823306	allele1	41.6501	no_TF_match	0.450486	311	2755	UNKNOWN_1_ETS_LIKE	chr12_94823306	chr12_94823306_C_G	chr12	94823306	C	G	-0.567914	0.0780027	FALSE	ChromBPNet_specific	distal	ETS
chr4	95155658	95155666	9	*	ETS1	pos_patterns.pattern_0	ETS	0.894935	95155662	allele1	59.9728	strong	0.123703	26596	8369	ETS1	chr4_95155662	chr4_95155662_A_G	chr4	95155662	A	G	-0.537048	0.167064	TRUE	QTL_shared	distal	ETS
chr12	95428662	95428670	9	*	ETS1	pos_patterns.pattern_0	ETS	0.907128	95428669	allele1	36.4581	strong	0.289208	26596	2763	ETS1	chr12_95428669	chr12_95428669_C_T	chr12	95428669	C	T	0.460918	0.0428973	TRUE	QTL_shared	distal	ETS
chr11	96082586	96082594	9	*	ETS1	pos_patterns.pattern_0	ETS	0.927961	96082587	allele1	59.3777	strong	0.148051	26596	2223	ETS1	chr11_96082587	chr11_96082587_A_G	chr11	96082587	A	G	-0.309096	0.0689502	FALSE	ChromBPNet_specific	distal	ETS
chr12	96316427	96316451	25	*	UNKNOWN_1_ETS_LIKE	pos_patterns.pattern_22	ETS	0.866576	96316427	allele1	31.0031	no_TF_match	0.401243	311	2773	UNKNOWN_1_ETS_LIKE	chr12_96316427	chr12_96316427_C_G	chr12	96316427	C	G	0.319668	0.0409946	FALSE	ChromBPNet_specific	distal	ETS
chr5	96374825	96374833	9	*	ETS1	pos_patterns.pattern_0	ETS	0.828674	96374831	allele1	10.4025	strong	0.295555	26596	8957	ETS1	chr5_96374831	chr5_96374831_G_A	chr5	96374831	G	A	-1.17405	0.113025	FALSE	ChromBPNet_specific	distal	ETS
chr14	97731299	97731307	9	*	ETS1	pos_patterns.pattern_0	ETS	0.936851	97731302	allele1	83.6806	strong	0.29135	26596	3541	ETS1	chr14_97731302	chr14_97731302_G_C	chr14	97731302	G	C	-0.671024	0.128434	FALSE	ChromBPNet_specific	distal	ETS
chr8	97847374	97847382	9	*	ETS1	pos_patterns.pattern_0	ETS	0.93883	97847377	allele1	48.4869	strong	0.370343	26596	10975	ETS1	chr8_97847377	chr8_97847377_G_A	chr8	97847377	G	A	-0.917505	0.12536	TRUE	QTL_shared	distal	ETS
chr14	97925285	97925293	9	*	ETS1	pos_patterns.pattern_0	ETS	0.901172	97925287	allele1	44.4314	strong	0.183402	26596	3544	ETS1	chr14_97925287	chr14_97925287_G_A	chr14	97925287	G	A	-0.366906	0.0832923	FALSE	ChromBPNet_specific	distal	ETS
chr7	98107261	98107269	9	*	ETS1	pos_patterns.pattern_0	ETS	0.897724	98107265	allele1	49.1277	strong	0.24413	26596	10437	ETS1	chr7_98107265	chr7_98107265_C_G	chr7	98107265	C	G	-0.343334	0.052087	TRUE	QTL_shared	promoter	ETS
chr4	98149103	98149111	9	*	ETS1	pos_patterns.pattern_0	ETS	0.875574	98149111	allele1	18.5551	strong	0.135478	26596	8376	ETS1	chr4_98149111	chr4_98149111_G_T	chr4	98149111	G	T	-0.340306	0.0702927	FALSE	ChromBPNet_specific	distal	ETS
chr8	98293311	98293319	9	*	ETS1	pos_patterns.pattern_0	ETS	0.943203	98293311	allele1	35.9566	strong	0.143488	26596	10976	ETS1	chr8_98293311	chr8_98293311_A_T	chr8	98293311	A	T	-0.527127	0.0865203	TRUE	QTL_shared	promoter	ETS
chr4	98620601	98620609	9	*	ETS1	pos_patterns.pattern_0	ETS	0.937964	98620602	allele1	72.3771	strong	0.291168	26596	8380	ETS1	chr4_98620602	chr4_98620602_A_G	chr4	98620602	A	G	-0.638267	0.105034	TRUE	QTL_shared	distal	ETS
chr2	98766422	98766430	9	*	ETS1	pos_patterns.pattern_0	ETS	0.894306	98766429	allele1	30.3814	strong	0.211409	26596	6327	ETS1	chr2_98766429	chr2_98766429_T_G	chr2	98766429	T	G	-0.442736	0.0674728	FALSE	ChromBPNet_specific	distal	ETS
chr13	98918960	98918968	9	*	ETS1	pos_patterns.pattern_0	ETS	0.925057	98918968	allele1	40.0333	strong	0.278392	26596	3091	ETS1	chr13_98918968	chr13_98918968_C_G	chr13	98918968	C	G	0.449938	0.0603875	TRUE	QTL_shared	distal	ETS
chr13	99276644	99276652	9	*	ETS1	pos_patterns.pattern_0	ETS	0.960001	99276644	allele1	74.2419	strong	0.417155	26596	3099	ETS1	chr13_99276644	chr13_99276644_A_G	chr13	99276644	A	G	-0.473294	0.0644702	TRUE	QTL_shared	distal	ETS
chr7	99381137	99381145	9	*	ETS1	pos_patterns.pattern_0	ETS	0.91952	99381143	allele1	48.9837	strong	0.470378	26596	10446	ETS1	chr7_99381143	chr7_99381143_G_A	chr7	99381143	G	A	-1.44778	0.123536	FALSE	ChromBPNet_specific	distal	ETS
chr9	99907335	99907343	9	*	ETS1	pos_patterns.pattern_0	ETS	0.897362	99907337	allele1	23.9612	strong	0.173706	26596	11439	ETS1	chr9_99907337	chr9_99907337_G_C	chr9	99907337	G	C	-0.169628	0.0353241	FALSE	ChromBPNet_specific	promoter	ETS
chr14	100099679	100099687	9	*	ETS1	pos_patterns.pattern_0	ETS	0.861572	100099685	allele1	25.6006	strong	0.269038	26596	3120	ETS1	chr14_100099685	chr14_100099685_G_A	chr14	100099685	G	A	-0.979459	0.143442	FALSE	ChromBPNet_specific	distal	ETS
chr12	100201154	100201162	9	*	ETS1	pos_patterns.pattern_0	ETS	0.930264	100201160	allele1	32.7339	strong	0.219516	26596	2230	ETS1	chr12_100201160	chr12_100201160_A_G	chr12	100201160	A	G	0.209625	0.0287219	FALSE	ChromBPNet_specific	promoter	ETS
chr10	100656249	100656257	9	*	ETS1	pos_patterns.pattern_0	ETS	0.93185	100656251	allele1	46.1105	strong	0.10085	26596	1058	ETS1	chr10_100656251	chr10_100656251_T_C	chr10	100656251	T	C	-0.136342	0.043042	FALSE	ChromBPNet_specific	distal	ETS
chr10	101142840	101142848	9	*	ETS1	pos_patterns.pattern_0	ETS	0.924645	101142845	allele1	47.1773	strong	0.148078	26596	1063	ETS1	chr10_101142845	chr10_101142845_A_C	chr10	101142845	A	C	-0.195019	0.0291132	TRUE	QTL_shared	distal	ETS
chr15	101294777	101294785	9	*	ETS1	pos_patterns.pattern_0	ETS	0.885432	101294783	allele1	17.2492	strong	0.227549	26596	3561	ETS1	chr15_101294783	chr15_101294783_G_C	chr15	101294783	G	C	-0.674544	0.0922305	FALSE	ChromBPNet_specific	promoter	ETS
chr7	101465791	101465799	9	*	ETS1	pos_patterns.pattern_0	ETS	0.869094	101465792	allele1	45.7444	strong	0.417924	26596	9891	ETS1	chr7_101465792	chr7_101465792_C_T	chr7	101465792	C	T	-1.07492	0.15916	FALSE	ChromBPNet_specific	distal	ETS
chr12	101698657	101698665	9	*	ETS1	pos_patterns.pattern_0	ETS	0.940743	101698664	allele1	90.9136	strong	0.337701	26596	2234	ETS1	chr12_101698664	chr12_101698664_C_G	chr12	101698664	C	G	0.472729	0.04327	FALSE	ChromBPNet_specific	promoter	ETS
chr10	101817725	101817733	9	*	ETS1	pos_patterns.pattern_0	ETS	0.858726	101817731	allele1	16.2097	strong	0.104949	26596	1069	ETS1	chr10_101817731	chr10_101817731_G_A	chr10	101817731	G	A	-0.255585	0.0431743	TRUE	QTL_shared	promoter	ETS
chr2	101900456	101900464	9	*	ETS1	pos_patterns.pattern_0	ETS	0.872311	101900462	allele1	8.58386	strong	0.210477	26596	5377	ETS1	chr2_101900462	chr2_101900462_C_T	chr2	101900462	C	T	0.288043	0.0260098	FALSE	ChromBPNet_specific	distal	ETS
chr14	102220101	102220109	9	*	ETS1	pos_patterns.pattern_0	ETS	0.895179	102220103	allele1	30.7803	strong	0.175941	26596	3134	ETS1	chr14_102220103	chr14_102220103_G_A	chr14	102220103	G	A	-0.415522	0.0762005	FALSE	ChromBPNet_specific	distal	ETS
chr7	102472644	102472652	9	*	ETS1	pos_patterns.pattern_0	ETS	0.897662	102472646	allele1	29.1851	strong	0.183642	26596	9896	ETS1	chr7_102472646	chr7_102472646_T_C	chr7	102472646	T	C	-0.47886	0.0760672	TRUE	QTL_shared	distal	ETS
chr5	102747646	102747654	9	*	ETS1	pos_patterns.pattern_0	ETS	0.907467	102747650	allele1	99.6785	strong	0.242115	26596	8390	ETS1	chr5_102747650	chr5_102747650_A_C	chr5	102747650	A	C	-0.731879	0.118354	TRUE	QTL_shared	distal	ETS
chr3	104527295	104527303	9	*	ETS1	pos_patterns.pattern_0	ETS	0.889186	104527297	allele1	53.1632	strong	0.355824	26596	7060	ETS1	chr3_104527297	chr3_104527297_G_A	chr3	104527297	G	A	-0.911918	0.147922	FALSE	ChromBPNet_specific	distal	ETS
chr11	105000589	105000597	9	*	ETS1	pos_patterns.pattern_0	ETS	0.858115	105000595	allele1	90.2265	strong	0.421884	26596	1691	ETS1	chr11_105000595	chr11_105000595_G_A	chr11	105000595	G	A	-0.881309	0.157354	FALSE	ChromBPNet_specific	distal	ETS
chr9	105052134	105052142	9	*	ETS1	pos_patterns.pattern_0	ETS	0.908249	105052134	allele1	16.5637	strong	0.239347	26596	10988	ETS1	chr9_105052134	chr9_105052134_G_A	chr9	105052134	G	A	0.300839	0.0264167	FALSE	ChromBPNet_specific	distal	ETS
chr3	105376746	105376754	9	*	ETS1	pos_patterns.pattern_0	ETS	0.949257	105376749	allele1	87.2455	strong	0.467983	26596	7064	ETS1	chr3_105376749	chr3_105376749_G_A	chr3	105376749	G	A	-1.02636	0.140135	FALSE	ChromBPNet_specific	distal	ETS
chr2	105776225	105776233	9	*	ETS1	pos_patterns.pattern_0	ETS	0.913767	105776231	allele1	35.6795	strong	0.401274	26596	5397	ETS1	chr2_105776231	chr2_105776231_G_A	chr2	105776231	G	A	-1.42604	0.194931	FALSE	ChromBPNet_specific	distal	ETS
chr7	106112628	106112636	9	*	ETS1	pos_patterns.pattern_0	ETS	0.92119	106112636	allele1	29.3576	strong	0.270053	26596	9906	ETS1	chr7_106112636	chr7_106112636_A_C	chr7	106112636	A	C	0.223089	0.0288566	FALSE	ChromBPNet_specific	promoter	ETS
chr2	106269728	106269736	9	*	ETS1	pos_patterns.pattern_0	ETS	0.950197	106269733	allele1	19.9107	strong	0.183861	26596	5409	ETS1	chr2_106269733	chr2_106269733_A_G	chr2	106269733	A	G	-0.467185	0.0709975	FALSE	ChromBPNet_specific	distal	ETS
chr4	106316233	106316241	9	*	ETS1	pos_patterns.pattern_0	ETS	0.841419	106316238	allele1	14.7761	strong	0.187639	26596	7863	ETS1	chr4_106316238	chr4_106316238_C_T	chr4	106316238	C	T	-0.442247	0.0627561	FALSE	ChromBPNet_specific	promoter	ETS
chr3	106317100	106317108	9	*	ETS1	pos_patterns.pattern_0	ETS	0.844128	106317101	allele1	35.5027	strong	0.111227	26596	7071	ETS1	chr3_106317101	chr3_106317101_C_T	chr3	106317101	C	T	-0.272594	0.0561907	FALSE	ChromBPNet_specific	distal	ETS
chr8	106435053	106435061	9	*	ETS1	pos_patterns.pattern_0	ETS	0.896301	106435058	allele1	10.4467	strong	0.128674	26596	10481	ETS1	chr8_106435058	chr8_106435058_A_C	chr8	106435058	A	C	-0.28677	0.0625186	FALSE	ChromBPNet_specific	distal	ETS
chr5	107502050	107502058	9	*	ETS1	pos_patterns.pattern_0	ETS	0.825741	107502053	allele1	29.0818	strong	0.138727	26596	8405	ETS1	chr5_107502053	chr5_107502053_G_A	chr5	107502053	G	A	-0.277792	0.0648709	FALSE	ChromBPNet_specific	distal	ETS
chr3	107697716	107697740	25	*	UNKNOWN_1_ETS_LIKE	pos_patterns.pattern_22	ETS	0.946338	107697740	allele1	59.4703	no_TF_match	0.437554	311	7080	UNKNOWN_1_ETS_LIKE	chr3_107697740	chr3_107697740_T_C	chr3	107697740	T	C	-0.465113	0.0829671	FALSE	ChromBPNet_specific	distal	ETS
chr3	107697734	107697742	9	*	ETS1	pos_patterns.pattern_0	ETS	0.930345	107697740	allele1	12.6048	strong	0.196464	26596	7080	ETS1	chr3_107697740	chr3_107697740_T_C	chr3	107697740	T	C	-0.465113	0.0829671	FALSE	ChromBPNet_specific	distal	ETS
chr3	107928045	107928053	9	*	ETS1	pos_patterns.pattern_0	ETS	0.838559	107928048	allele1	13.933	strong	0.104164	26596	7084	ETS1	chr3_107928048	chr3_107928048_T_C	chr3	107928048	T	C	-0.158145	0.0482433	TRUE	QTL_shared	distal	ETS
chr1	108200419	108200427	9	*	ETS1	pos_patterns.pattern_0	ETS	0.93056	108200420	allele1	46.9577	strong	0.305717	26596	29	ETS1	chr1_108200420	chr1_108200420_C_A	chr1	108200420	C	A	-0.322338	0.0500092	TRUE	QTL_shared	promoter	ETS
chr2	108449888	108449896	9	*	ETS1	pos_patterns.pattern_0	ETS	0.912474	108449888	allele1	6.76238	strong	0.119412	26596	5417	ETS1	chr2_108449888	chr2_108449888_G_A	chr2	108449888	G	A	0.237461	0.0379282	TRUE	QTL_shared	promoter	ETS
chr3	108603957	108603965	9	*	ETS1	pos_patterns.pattern_0	ETS	0.928795	108603965	allele1	72.1267	strong	0.465018	26596	7091	ETS1	chr3_108603965	chr3_108603965_T_C	chr3	108603965	T	C	-0.242939	0.0298848	TRUE	QTL_shared	distal	ETS
chr9	108843028	108843036	9	*	ETS1	pos_patterns.pattern_0	ETS	0.94438	108843033	allele1	52.6009	strong	0.282927	26596	10991	ETS1	chr9_108843033	chr9_108843033_A_G	chr9	108843033	A	G	-0.849597	0.116784	FALSE	ChromBPNet_specific	distal	ETS
chr1	109896038	109896046	9	*	ETS1	pos_patterns.pattern_0	ETS	0.842444	109896040	allele1	13.3034	strong	0.107207	26596	38	ETS1	chr1_109896040	chr1_109896040_T_C	chr1	109896040	T	C	-0.395408	0.0595341	FALSE	ChromBPNet_specific	promoter	ETS
chr9	110069915	110069923	9	*	ETS1	pos_patterns.pattern_0	ETS	0.873974	110069920	allele1	29.7792	strong	0.26658	26596	11002	ETS1	chr9_110069920	chr9_110069920_C_T	chr9	110069920	C	T	-0.628705	0.111889	FALSE	ChromBPNet_specific	distal	ETS
chr5	110738974	110738982	9	*	ETS1	pos_patterns.pattern_0	ETS	0.905397	110738976	allele1	26.7054	strong	0.443109	26596	8416	ETS1	chr5_110738976	chr5_110738976_T_G	chr5	110738976	T	G	-0.326767	0.0360064	FALSE	ChromBPNet_specific	promoter	ETS
chr11	111229741	111229749	9	*	ETS1	pos_patterns.pattern_0	ETS	0.892558	111229749	allele1	29.8936	strong	0.523469	26596	1706	ETS1	chr11_111229749	chr11_111229749_G_T	chr11	111229749	G	T	-0.296141	0.0327076	TRUE	QTL_shared	distal	ETS
chr3	111547724	111547732	9	*	ETS1	pos_patterns.pattern_0	ETS	0.883246	111547729	allele1	28.4795	strong	0.272143	26596	7101	ETS1	chr3_111547729	chr3_111547729_C_T	chr3	111547729	C	T	-0.58644	0.0834407	FALSE	ChromBPNet_specific	distal	ETS
chr2	112055578	112055586	9	*	ETS1	pos_patterns.pattern_0	ETS	0.806005	112055586	allele1	15.2673	strong	0.119064	26596	5434	ETS1	chr2_112055586	chr2_112055586_G_A	chr2	112055586	G	A	0.32229	0.0614526	TRUE	QTL_shared	promoter	ETS
chr5	112137026	112137034	9	*	ETS1	pos_patterns.pattern_0	ETS	0.960637	112137032	allele1	102.782	strong	0.520034	26596	8425	ETS1	chr5_112137032	chr5_112137032_G_A	chr5	112137032	G	A	-0.538556	0.055755	FALSE	ChromBPNet_specific	distal	ETS
chr2	112501335	112501343	9	*	ETS1	pos_patterns.pattern_0	ETS	0.871519	112501339	allele1	21.3761	strong	0.207318	26596	5435	ETS1	chr2_112501339	chr2_112501339_C_T	chr2	112501339	C	T	-0.291157	0.0441233	TRUE	QTL_shared	distal	ETS
chr2	112509334	112509358	25	*	UNKNOWN_1_ETS_LIKE	pos_patterns.pattern_22	ETS	0.938121	112509349	allele1	68.7295	no_TF_match	0.434349	311	5436	UNKNOWN_1_ETS_LIKE	chr2_112509349	chr2_112509349_C_G	chr2	112509349	C	G	-0.299912	0.0426038	FALSE	ChromBPNet_specific	distal	ETS
chr2	112627164	112627172	9	*	ETS1	pos_patterns.pattern_0	ETS	0.929971	112627170	allele1	127.212	strong	0.495497	26596	5437	ETS1	chr2_112627170	chr2_112627170_A_C	chr2	112627170	A	C	-1.02498	0.146578	TRUE	QTL_shared	distal	ETS
chr2	112969303	112969311	9	*	ETS1	pos_patterns.pattern_0	ETS	0.958892	112969305	allele1	103.478	strong	0.525011	26596	5445	ETS1	chr2_112969305	chr2_112969305_G_C	chr2	112969305	G	C	-1.23611	0.184428	TRUE	QTL_shared	distal	ETS
chr2	113235807	113235815	9	*	ETS1	pos_patterns.pattern_0	ETS	0.888576	113235808	allele1	30.9568	strong	0.165472	26596	5448	ETS1	chr2_113235808	chr2_113235808_C_G	chr2	113235808	C	G	-0.420028	0.105507	TRUE	QTL_shared	distal	ETS
chr8	113438132	113438140	9	*	ETS1	pos_patterns.pattern_0	ETS	0.887416	113438132	allele1	88.954	strong	0.281261	26596	10491	ETS1	chr8_113438132	chr8_113438132_C_G	chr8	113438132	C	G	-0.43966	0.0641875	FALSE	ChromBPNet_specific	promoter	ETS
chr13	113786717	113786725	9	*	ETS1	pos_patterns.pattern_0	ETS	0.918757	113786723	allele1	43.5296	strong	0.322579	26596	2825	ETS1	chr13_113786723	chr13_113786723_T_A	chr13	113786723	T	A	-0.824961	0.0792605	FALSE	ChromBPNet_specific	distal	ETS
chr10	113961668	113961676	9	*	ETS1	pos_patterns.pattern_0	ETS	0.945632	113961669	allele1	24.9278	strong	0.324978	26596	1134	ETS1	chr10_113961669	chr10_113961669_C_G	chr10	113961669	C	G	-0.269519	0.0291666	FALSE	ChromBPNet_specific	distal	ETS
chr10	113961668	113961676	9	*	ETS1	pos_patterns.pattern_0	ETS	0.938364	113961671	allele1	27.1994	strong	0.335318	26596	1135	ETS1	chr10_113961671	chr10_113961671_T_G	chr10	113961671	T	G	-0.349865	0.0474891	FALSE	ChromBPNet_specific	distal	ETS
chr13	114043674	114043682	9	*	ETS1	pos_patterns.pattern_0	ETS	0.887668	114043681	allele1	40.523	strong	0.106016	26596	2832	ETS1	chr13_114043681	chr13_114043681_C_A	chr13	114043681	C	A	-0.205528	0.052992	FALSE	ChromBPNet_specific	distal	ETS
chr13	114129731	114129739	9	*	ETS1	pos_patterns.pattern_0	ETS	0.881438	114129737	allele1	94.1708	strong	0.32108	26596	2837	ETS1	chr13_114129737	chr13_114129737_G_A	chr13	114129737	G	A	-0.389113	0.0708242	TRUE	QTL_shared	distal	ETS
chr4	114599005	114599013	9	*	ETS1	pos_patterns.pattern_0	ETS	0.847515	114599013	allele1	9.67833	strong	0.147818	26596	7892	ETS1	chr4_114599013	chr4_114599013_G_A	chr4	114599013	G	A	0.147061	0.0279084	FALSE	ChromBPNet_specific	promoter	ETS
chr6	116462165	116462173	9	*	ETS1	pos_patterns.pattern_0	ETS	0.840457	116462167	allele1	47.2443	strong	0.363661	26596	9032	ETS1	chr6_116462167	chr6_116462167_G_A	chr6	116462167	G	A	-0.809224	0.0565453	TRUE	QTL_shared	distal	ETS
chr11	117133026	117133034	9	*	ETS1	pos_patterns.pattern_0	ETS	0.947963	117133033	allele1	82.6574	strong	0.467352	26596	1738	ETS1	chr11_117133033	chr11_117133033_G_A	chr11	117133033	G	A	-1.32503	0.173297	TRUE	QTL_shared	distal	ETS
chr6	117655649	117655657	9	*	ETS1	pos_patterns.pattern_0	ETS	0.881572	117655650	allele1	6.41463	strong	0.107257	26596	9041	ETS1	chr6_117655650	chr6_117655650_A_G	chr6	117655650	A	G	-0.241386	0.0473376	FALSE	ChromBPNet_specific	distal	ETS
chr8	118620950	118620958	9	*	ETS1	pos_patterns.pattern_0	ETS	0.896764	118620955	allele1	35.6609	strong	0.211341	26596	10509	ETS1	chr8_118620955	chr8_118620955_C_T	chr8	118620955	C	T	-0.506785	0.0842317	TRUE	QTL_shared	promoter	ETS
chr10	118669288	118669296	9	*	ETS1	pos_patterns.pattern_0	ETS	0.879913	118669290	allele1	40.9171	strong	0.147197	26596	1159	ETS1	chr10_118669290	chr10_118669290_G_A	chr10	118669290	G	A	-0.37512	0.0645515	TRUE	QTL_shared	distal	ETS
chr11	119102394	119102402	9	*	ETS1	pos_patterns.pattern_0	ETS	0.867707	119102402	allele1	12.5381	strong	0.231091	26596	1767	ETS1	chr11_119102402	chr11_119102402_A_G	chr11	119102402	A	G	0.208906	0.0253992	FALSE	ChromBPNet_specific	promoter	ETS
chr2	119356025	119356033	9	*	ETS1	pos_patterns.pattern_0	ETS	0.848686	119356031	allele1	6.0141	strong	0.112062	26596	5466	ETS1	chr2_119356031	chr2_119356031_C_T	chr2	119356031	C	T	-0.366677	0.0825003	FALSE	ChromBPNet_specific	distal	ETS
chr2	119773028	119773036	9	*	ETS1	pos_patterns.pattern_0	ETS	0.86043	119773031	allele1	28.0848	strong	0.128529	26596	5473	ETS1	chr2_119773031	chr2_119773031_T_G	chr2	119773031	T	G	-0.343009	0.0546473	TRUE	QTL_shared	distal	ETS
chr12	120101495	120101503	9	*	ETS1	pos_patterns.pattern_0	ETS	0.831249	120101503	allele1	9.92012	strong	0.248373	26596	2319	ETS1	chr12_120101503	chr12_120101503_A_G	chr12	120101503	A	G	0.761149	0.0591162	FALSE	ChromBPNet_specific	distal	ETS
chr12	120760518	120760526	9	*	ETS1	pos_patterns.pattern_0	ETS	0.930935	120760526	allele1	32.372	strong	0.156118	26596	2337	ETS1	chr12_120760526	chr12_120760526_A_T	chr12	120760526	A	T	0.122652	0.0338684	FALSE	ChromBPNet_specific	promoter	ETS
chr9	120944537	120944545	9	*	ETS1	pos_patterns.pattern_0	ETS	0.875055	120944538	allele1	61.4598	strong	0.334198	26596	11032	ETS1	chr9_120944538	chr9_120944538_C_T	chr9	120944538	C	T	-0.250114	0.0594794	TRUE	QTL_shared	distal	ETS
chr11	120986340	120986348	9	*	ETS1	pos_patterns.pattern_0	ETS	0.888185	120986342	allele1	22.9771	strong	0.220152	26596	1774	ETS1	chr11_120986342	chr11_120986342_G_A	chr11	120986342	G	A	-0.509748	0.0652144	TRUE	QTL_shared	distal	ETS
chr2	121736190	121736198	9	*	ETS1	pos_patterns.pattern_0	ETS	0.926978	121736192	allele1	38.1317	strong	0.187799	26596	5483	ETS1	chr2_121736192	chr2_121736192_G_A	chr2	121736192	G	A	-0.55079	0.0698332	FALSE	ChromBPNet_specific	promoter	ETS
chr3	122322610	122322618	9	*	ETS1	pos_patterns.pattern_0	ETS	0.833516	122322612	allele1	31.6722	strong	0.418158	26596	7145	ETS1	chr3_122322612	chr3_122322612_G_A	chr3	122322612	G	A	-1.10856	0.123618	FALSE	ChromBPNet_specific	distal	ETS
chr4	123607216	123607224	9	*	ETS1	pos_patterns.pattern_0	ETS	0.935156	123607222	allele1	60.3475	strong	0.190247	26596	7912	ETS1	chr4_123607222	chr4_123607222_G_A	chr4	123607222	G	A	-0.271969	0.0487096	FALSE	ChromBPNet_specific	distal	ETS
chr12	123633700	123633708	9	*	ETS1	pos_patterns.pattern_0	ETS	0.906565	123633701	allele1	10.9098	strong	0.344977	26596	2364	ETS1	chr12_123633701	chr12_123633701_C_G	chr12	123633701	C	G	-0.193972	0.0240404	FALSE	ChromBPNet_specific	promoter	ETS
chr11	123681380	123681388	9	*	ETS1	pos_patterns.pattern_0	ETS	0.908666	123681387	allele1	12.3499	strong	0.102864	26596	1788	ETS1	chr11_123681387	chr11_123681387_T_G	chr11	123681387	T	G	-0.302451	0.043545	FALSE	ChromBPNet_specific	distal	ETS
chr12	124315095	124315103	9	*	ETS1	pos_patterns.pattern_0	ETS	0.801674	124315096	allele1	15.6785	strong	0.177245	26596	2372	ETS1	chr12_124315096	chr12_124315096_C_T	chr12	124315096	C	T	-0.519279	0.0846239	FALSE	ChromBPNet_specific	distal	ETS
chr10	124641995	124642003	9	*	ETS1	pos_patterns.pattern_0	ETS	0.880248	124641996	allele1	25.4818	strong	0.12708	26596	1196	ETS1	chr10_124641996	chr10_124641996_C_T	chr10	124641996	C	T	-0.197491	0.0457831	TRUE	QTL_shared	distal	ETS
chr3	124689301	124689309	9	*	ETS1	pos_patterns.pattern_0	ETS	0.945554	124689302	allele1	65.781	strong	0.197982	26596	7161	ETS1	chr3_124689302	chr3_124689302_C_T	chr3	124689302	C	T	-0.19933	0.0400834	TRUE	QTL_shared	distal	ETS
chr12	124741011	124741019	9	*	ETS1	pos_patterns.pattern_0	ETS	0.93602	124741013	allele1	35.7192	strong	0.135141	26596	2376	ETS1	chr12_124741013	chr12_124741013_G_A	chr12	124741013	G	A	-0.638596	0.106226	FALSE	ChromBPNet_specific	distal	ETS
chr9	125298104	125298112	9	*	ETS1	pos_patterns.pattern_0	ETS	0.913485	125298106	allele1	36.636	strong	0.180173	26596	11047	ETS1	chr9_125298106	chr9_125298106_G_A	chr9	125298106	G	A	-0.622189	0.0760864	FALSE	ChromBPNet_specific	distal	ETS
chr3	126035019	126035027	9	*	ETS1	pos_patterns.pattern_0	ETS	0.960376	126035026	allele1	119.625	strong	0.296026	26596	7186	ETS1	chr3_126035026	chr3_126035026_T_A	chr3	126035026	T	A	-0.539202	0.108356	FALSE	ChromBPNet_specific	distal	ETS
chr2	126658001	126658009	9	*	ETS1	pos_patterns.pattern_0	ETS	0.924318	126658002	allele1	51.9369	strong	0.603957	26596	5491	ETS1	chr2_126658002	chr2_126658002_C_T	chr2	126658002	C	T	-0.418867	0.037187	TRUE	QTL_shared	promoter	ETS
chr8	126824101	126824109	9	*	ETS1	pos_patterns.pattern_0	ETS	0.86734	126824103	allele1	42.1797	strong	0.134535	26596	10559	ETS1	chr8_126824103	chr8_126824103_G_A	chr8	126824103	G	A	-0.15199	0.0512409	FALSE	ChromBPNet_specific	distal	ETS
chr10	127854517	127854525	9	*	ETS1	pos_patterns.pattern_0	ETS	0.865374	127854523	allele1	11.3164	strong	0.172959	26596	1206	ETS1	chr10_127854523	chr10_127854523_G_A	chr10	127854523	G	A	-0.329048	0.068757	FALSE	ChromBPNet_specific	distal	ETS
chr11	128051458	128051466	9	*	ETS1	pos_patterns.pattern_0	ETS	0.897087	128051462	allele1	39.2673	strong	0.103801	26596	1809	ETS1	chr11_128051462	chr11_128051462_C_T	chr11	128051462	C	T	-0.266398	0.0604843	TRUE	QTL_shared	distal	ETS
chr7	128543484	128543492	9	*	ETS1	pos_patterns.pattern_0	ETS	0.882355	128543486	allele1	8.42038	strong	0.186692	26596	9957	ETS1	chr7_128543486	chr7_128543486_T_C	chr7	128543486	T	C	-0.401981	0.0366364	TRUE	QTL_shared	distal	ETS
chr3	128592223	128592231	9	*	ETS1	pos_patterns.pattern_0	ETS	0.891864	128592224	allele1	50.3258	strong	0.364323	26596	7198	ETS1	chr3_128592224	chr3_128592224_C_G	chr3	128592224	C	G	-0.697847	0.0879603	TRUE	QTL_shared	distal	ETS
chr3	128599152	128599160	9	*	ETS1	pos_patterns.pattern_0	ETS	0.904491	128599154	allele1	47.1612	strong	0.186274	26596	7199	ETS1	chr3_128599154	chr3_128599154_G_A	chr3	128599154	G	A	-0.626128	0.0889738	FALSE	ChromBPNet_specific	distal	ETS
chr12	128797633	128797641	9	*	ETS1	pos_patterns.pattern_0	ETS	0.929834	128797635	allele1	113.257	strong	0.646712	26596	2393	ETS1	chr12_128797635	chr12_128797635_T_C	chr12	128797635	T	C	-1.36985	0.187584	TRUE	QTL_shared	distal	ETS
chr7	129055217	129055225	9	*	ETS1	pos_patterns.pattern_0	ETS	0.906543	129055225	allele1	15.9292	strong	0.350113	26596	9966	ETS1	chr7_129055225	chr7_129055225_A_G	chr7	129055225	A	G	-0.358124	0.0571535	TRUE	QTL_shared	promoter	ETS
chr3	129366467	129366475	9	*	ETS1	pos_patterns.pattern_0	ETS	0.912051	129366467	allele1	53.1213	strong	0.455029	26596	7214	ETS1	chr3_129366467	chr3_129366467_C_T	chr3	129366467	C	T	-0.773188	0.0854582	FALSE	ChromBPNet_specific	distal	ETS
chr3	129366467	129366475	9	*	ETS1	pos_patterns.pattern_0	ETS	0.918361	129366471	allele1	58.2196	strong	0.424245	26596	7215	ETS1	chr3_129366471	chr3_129366471_A_C	chr3	129366471	A	C	-1.06287	0.128685	FALSE	ChromBPNet_specific	distal	ETS
chr6	129687398	129687406	9	*	ETS1	pos_patterns.pattern_0	ETS	0.898515	129687398	allele1	58.9161	strong	0.52124	26596	9071	ETS1	chr6_129687398	chr6_129687398_G_A	chr6	129687398	G	A	0.208702	0.0290807	FALSE	ChromBPNet_specific	distal	ETS
chr6	129773497	129773505	9	*	ETS1	pos_patterns.pattern_0	ETS	0.929833	129773497	allele1	67.148	strong	0.19342	26596	9072	ETS1	chr6_129773497	chr6_129773497_C_T	chr6	129773497	C	T	-0.74997	0.133582	FALSE	ChromBPNet_specific	distal	ETS
chr6	129773497	129773505	9	*	ETS1	pos_patterns.pattern_0	ETS	0.930965	129773500	allele1	67.1058	strong	0.192628	26596	9073	ETS1	chr6_129773500	chr6_129773500_G_C	chr6	129773500	G	C	-0.631195	0.106811	FALSE	ChromBPNet_specific	distal	ETS
chr11	129804270	129804278	9	*	ETS1	pos_patterns.pattern_0	ETS	0.957181	129804277	allele1	104.671	strong	0.504846	26596	1828	ETS1	chr11_129804277	chr11_129804277_T_C	chr11	129804277	T	C	0.698782	0.0363343	TRUE	QTL_shared	distal	ETS
chr11	130122135	130122143	9	*	ETS1	pos_patterns.pattern_0	ETS	0.921329	130122139	allele1	23.5427	strong	0.197445	26596	1831	ETS1	chr11_130122139	chr11_130122139_C_G	chr11	130122139	C	G	-0.262519	0.0446393	FALSE	ChromBPNet_specific	distal	ETS
chr9	131361371	131361379	9	*	ETS1	pos_patterns.pattern_0	ETS	0.898979	131361379	allele1	11.7796	strong	0.150834	26596	11097	ETS1	chr9_131361379	chr9_131361379_G_C	chr9	131361379	G	C	0.345863	0.0636461	TRUE	QTL_shared	distal	ETS
chr9	131598260	131598268	9	*	ETS1	pos_patterns.pattern_0	ETS	0.941541	131598268	allele1	24.8534	strong	0.143605	26596	11103	ETS1	chr9_131598268	chr9_131598268_C_T	chr9	131598268	C	T	0.262137	0.0409241	FALSE	ChromBPNet_specific	distal	ETS
chr9	131734391	131734399	9	*	ETS1	pos_patterns.pattern_0	ETS	0.887295	131734392	allele1	50.2677	strong	0.263029	26596	11108	ETS1	chr9_131734392	chr9_131734392_A_G	chr9	131734392	A	G	-0.678843	0.112261	FALSE	ChromBPNet_specific	distal	ETS
chr12	132084480	132084488	9	*	ETS1	pos_patterns.pattern_0	ETS	0.840369	132084483	allele1	22.4847	strong	0.175422	26596	2408	ETS1	chr12_132084483	chr12_132084483_T_C	chr12	132084483	T	C	-0.158579	0.0528177	TRUE	QTL_shared	promoter	ETS
chr12	132095795	132095803	9	*	ETS1	pos_patterns.pattern_0	ETS	0.925459	132095802	allele1	74.6692	strong	0.519675	26596	2411	ETS1	chr12_132095802	chr12_132095802_G_A	chr12	132095802	G	A	-1.42225	0.170364	TRUE	QTL_shared	distal	ETS
chr12	132125128	132125136	9	*	ETS1	pos_patterns.pattern_0	ETS	0.903273	132125134	allele1	54.4385	strong	0.39711	26596	2413	ETS1	chr12_132125134	chr12_132125134_G_A	chr12	132125134	G	A	-0.868297	0.159682	TRUE	QTL_shared	distal	ETS
chr12	132190176	132190184	9	*	ETS1	pos_patterns.pattern_0	ETS	0.821685	132190180	allele1	33.008	strong	0.121051	26596	2414	ETS1	chr12_132190180	chr12_132190180_A_G	chr12	132190180	A	G	-0.159631	0.027523	FALSE	ChromBPNet_specific	promoter	ETS
chr8	132767422	132767430	9	*	ETS1	pos_patterns.pattern_0	ETS	0.944328	132767427	allele1	99.3638	strong	0.233875	26596	10579	ETS1	chr8_132767427	chr8_132767427_C_T	chr8	132767427	C	T	-0.644403	0.137038	TRUE	QTL_shared	distal	ETS
chr8	132775726	132775734	9	*	ETS1	pos_patterns.pattern_0	ETS	0.876535	132775726	allele1	21.8582	strong	0.131495	26596	10580	ETS1	chr8_132775726	chr8_132775726_C_G	chr8	132775726	C	G	0.253093	0.0323705	FALSE	ChromBPNet_specific	promoter	ETS
chr12	132819638	132819646	9	*	ETS1	pos_patterns.pattern_0	ETS	0.944757	132819638	allele1	88.2646	strong	0.33357	26596	2429	ETS1	chr12_132819638	chr12_132819638_C_T	chr12	132819638	C	T	-1.00022	0.154111	FALSE	ChromBPNet_specific	distal	ETS
chr9	133251972	133251980	9	*	ETS1	pos_patterns.pattern_0	ETS	0.880976	133251979	allele1	32.9325	strong	0.142818	26596	11119	ETS1	chr9_133251979	chr9_133251979_C_T	chr9	133251979	C	T	1.20501	0.121133	TRUE	QTL_shared	distal	ETS
chr9	133329336	133329344	9	*	ETS1	pos_patterns.pattern_0	ETS	0.899517	133329338	allele1	10.2338	strong	0.137038	26596	11121	ETS1	chr9_133329338	chr9_133329338_G_A	chr9	133329338	G	A	-0.212157	0.0350834	FALSE	ChromBPNet_specific	distal	ETS
chr9	133683916	133683924	9	*	ETS1	pos_patterns.pattern_0	ETS	0.817497	133683921	allele1	28.7841	strong	0.216189	26596	11124	ETS1	chr9_133683921	chr9_133683921_C_T	chr9	133683921	C	T	-0.432879	0.0688252	TRUE	QTL_shared	distal	ETS
chr2	134020826	134020834	9	*	ETS1	pos_patterns.pattern_0	ETS	0.953488	134020832	allele1	78.8707	strong	0.493555	26596	5526	ETS1	chr2_134020832	chr2_134020832_G_A	chr2	134020832	G	A	-0.25259	0.0264864	FALSE	ChromBPNet_specific	distal	ETS
chr2	134244273	134244281	9	*	ETS1	pos_patterns.pattern_0	ETS	0.836378	134244274	allele1	43.1938	strong	0.323319	26596	5531	ETS1	chr2_134244274	chr2_134244274_C_T	chr2	134244274	C	T	-1.00114	0.156998	FALSE	ChromBPNet_specific	distal	ETS
chr2	134289411	134289419	9	*	ETS1	pos_patterns.pattern_0	ETS	0.946898	134289413	allele1	42.5513	strong	0.251024	26596	5532	ETS1	chr2_134289413	chr2_134289413_T_G	chr2	134289413	T	G	-0.542842	0.0883826	FALSE	ChromBPNet_specific	distal	ETS
chr2	134325115	134325123	9	*	ETS1	pos_patterns.pattern_0	ETS	0.954057	134325118	allele1	115.456	strong	0.596283	26596	5533	ETS1	chr2_134325118	chr2_134325118_T_C	chr2	134325118	T	C	-1.28482	0.211264	TRUE	QTL_shared	distal	ETS
chr9	134456045	134456053	9	*	ETS1	pos_patterns.pattern_0	ETS	0.841884	134456050	allele1	10.0433	strong	0.101947	26596	11135	ETS1	chr9_134456050	chr9_134456050_C_T	chr9	134456050	C	T	-0.266485	0.0473274	FALSE	ChromBPNet_specific	distal	ETS
chr7	134562390	134562398	9	*	ETS1	pos_patterns.pattern_0	ETS	0.953007	134562393	allele1	18.7486	strong	0.233244	26596	9992	ETS1	chr7_134562393	chr7_134562393_T_A	chr7	134562393	T	A	-0.362605	0.05048	TRUE	QTL_shared	distal	ETS
chr7	134987193	134987201	9	*	ETS1	pos_patterns.pattern_0	ETS	0.931942	134987197	allele1	79.9697	strong	0.253508	26596	9994	ETS1	chr7_134987197	chr7_134987197_C_T	chr7	134987197	C	T	-0.339841	0.0774743	FALSE	ChromBPNet_specific	promoter	ETS
chr6	136236962	136236970	9	*	ETS1	pos_patterns.pattern_0	ETS	0.887562	136236963	allele1	69.2283	strong	0.198474	26596	9115	ETS1	chr6_136236963	chr6_136236963_C_T	chr6	136236963	C	T	-0.423671	0.105731	FALSE	ChromBPNet_specific	distal	ETS
chr2	136327423	136327431	9	*	ETS1	pos_patterns.pattern_0	ETS	0.903698	136327429	allele1	6.41011	strong	0.108713	26596	5543	ETS1	chr2_136327429	chr2_136327429_T_C	chr2	136327429	T	C	-0.215692	0.0340087	FALSE	ChromBPNet_specific	distal	ETS
chr9	137108047	137108055	9	*	ETS1	pos_patterns.pattern_0	ETS	0.933602	137108049	allele1	69.3535	strong	0.30826	26596	11158	ETS1	chr9_137108049	chr9_137108049_T_C	chr9	137108049	T	C	-0.721103	0.136372	TRUE	QTL_shared	distal	ETS
chr6	137536580	137536588	9	*	ETS1	pos_patterns.pattern_0	ETS	0.912175	137536587	allele1	68.7497	strong	0.307868	26596	9125	ETS1	chr6_137536587	chr6_137536587_G_C	chr6	137536587	G	C	-0.672595	0.0780639	TRUE	QTL_shared	distal	ETS
chr6	137536613	137536621	9	*	ETS1	pos_patterns.pattern_0	ETS	0.883629	137536620	allele1	17.9464	strong	0.165421	26596	9126	ETS1	chr6_137536620	chr6_137536620_G_A	chr6	137536620	G	A	-0.561749	0.0842178	TRUE	QTL_shared	distal	ETS
chr4	140372823	140372831	9	*	ETS1	pos_patterns.pattern_0	ETS	0.871359	140372830	allele1	8.61948	strong	0.10095	26596	7947	ETS1	chr4_140372830	chr4_140372830_C_T	chr4	140372830	C	T	0.30471	0.0401316	FALSE	ChromBPNet_specific	promoter	ETS
chr5	140556652	140556660	9	*	ETS1	pos_patterns.pattern_0	ETS	0.954706	140556654	allele1	70.4999	strong	0.261689	26596	8504	ETS1	chr5_140556654	chr5_140556654_T_C	chr5	140556654	T	C	-0.919518	0.165466	TRUE	QTL_shared	promoter	ETS
chr2	141534996	141535004	9	*	ETS1	pos_patterns.pattern_0	ETS	0.937402	141535002	allele1	57.899	strong	0.34538	26596	5547	ETS1	chr2_141535002	chr2_141535002_T_C	chr2	141535002	T	C	-0.251192	0.0259742	FALSE	ChromBPNet_specific	distal	ETS
chr4	142129007	142129015	9	*	ETS1	pos_patterns.pattern_0	ETS	0.842814	142129013	allele1	26.0205	strong	0.20483	26596	7952	ETS1	chr4_142129013	chr4_142129013_G_A	chr4	142129013	G	A	-0.294777	0.0937764	TRUE	QTL_shared	distal	ETS
chr4	142335958	142335966	9	*	ETS1	pos_patterns.pattern_0	ETS	0.865519	142335963	allele1	41.5773	strong	0.250798	26596	7957	ETS1	chr4_142335963	chr4_142335963_C_T	chr4	142335963	C	T	-0.542711	0.0963946	FALSE	ChromBPNet_specific	distal	ETS
chr4	142378065	142378073	9	*	ETS1	pos_patterns.pattern_0	ETS	0.929054	142378072	allele1	120.194	strong	0.247015	26596	7958	ETS1	chr4_142378072	chr4_142378072_G_A	chr4	142378072	G	A	-0.364609	0.0944924	TRUE	QTL_shared	distal	ETS
chr4	142485617	142485625	9	*	ETS1	pos_patterns.pattern_0	ETS	0.923697	142485620	allele1	93.66	strong	0.460959	26596	7959	ETS1	chr4_142485620	chr4_142485620_T_C	chr4	142485620	T	C	-1.22213	0.213287	FALSE	ChromBPNet_specific	distal	ETS
chr7	142701352	142701360	9	*	ETS1	pos_patterns.pattern_0	ETS	0.944805	142701355	allele1	46.5133	strong	0.22376	26596	10026	ETS1	chr7_142701355	chr7_142701355_G_C	chr7	142701355	G	C	-0.718638	0.141187	TRUE	QTL_shared	distal	ETS
chr5	142971509	142971517	9	*	ETS1	pos_patterns.pattern_0	ETS	0.950438	142971509	allele1	63.1237	strong	0.190744	26596	8523	ETS1	chr5_142971509	chr5_142971509_C_T	chr5	142971509	C	T	-0.618908	0.11384	FALSE	ChromBPNet_specific	distal	ETS
chr3	143001988	143001996	9	*	ETS1	pos_patterns.pattern_0	ETS	0.944661	143001992	allele1	20.4479	strong	0.12916	26596	7285	ETS1	chr3_143001992	chr3_143001992_C_T	chr3	143001992	C	T	-0.170633	0.0237058	TRUE	QTL_shared	promoter	ETS
chr2	144261617	144261625	9	*	ETS1	pos_patterns.pattern_0	ETS	0.928297	144261620	allele1	87.1946	strong	0.397927	26596	5559	ETS1	chr2_144261620	chr2_144261620_G_A	chr2	144261620	G	A	-1.10468	0.180702	FALSE	ChromBPNet_specific	distal	ETS
chr1	144521745	144521753	9	*	ETS1	pos_patterns.pattern_0	ETS	0.886043	144521751	allele1	39.238	strong	0.903516	26596	121	ETS1	chr1_144521751	chr1_144521751_G_A	chr1	144521751	G	A	-1.69878	0.102815	FALSE	ChromBPNet_specific	distal	ETS
chr2	144583685	144583693	9	*	ETS1	pos_patterns.pattern_0	ETS	0.906635	144583692	allele1	58.9064	strong	0.383261	26596	5560	ETS1	chr2_144583692	chr2_144583692_G_A	chr2	144583692	G	A	-1.00795	0.147357	FALSE	ChromBPNet_specific	distal	ETS
chr8	144799269	144799277	9	*	ETS1	pos_patterns.pattern_0	ETS	0.905999	144799273	allele1	25.6469	strong	0.148533	26596	10672	ETS1	chr8_144799273	chr8_144799273_C_T	chr8	144799273	C	T	-0.210687	0.0447686	FALSE	ChromBPNet_specific	promoter	ETS
chr1	145281189	145281197	9	*	ETS1	pos_patterns.pattern_0	ETS	0.851941	145281193	allele1	40.8597	strong	0.315456	26596	124	ETS1	chr1_145281193	chr1_145281193_A_C	chr1	145281193	A	C	-0.476482	0.0554612	FALSE	ChromBPNet_specific	promoter	ETS
chr2	145752612	145752620	9	*	ETS1	pos_patterns.pattern_0	ETS	0.905919	145752613	allele1	23.0484	strong	0.283747	26596	5561	ETS1	chr2_145752613	chr2_145752613_A_G	chr2	145752613	A	G	-0.568255	0.076897	FALSE	ChromBPNet_specific	distal	ETS
chr1	146376879	146376887	9	*	ETS1	pos_patterns.pattern_0	ETS	0.865911	146376880	allele1	64.4064	strong	0.401857	26596	128	ETS1	chr1_146376880	chr1_146376880_C_T	chr1	146376880	C	T	-0.8809	0.0668055	FALSE	ChromBPNet_specific	promoter	ETS
chr3	149224163	149224171	9	*	ETS1	pos_patterns.pattern_0	ETS	0.956537	149224171	allele1	102.584	strong	0.50187	26596	7309	ETS1	chr3_149224171	chr3_149224171_G_T	chr3	149224171	G	T	-0.845769	0.119677	TRUE	QTL_shared	promoter	ETS
chr5	149240658	149240666	9	*	ETS1	pos_patterns.pattern_0	ETS	0.954757	149240661	allele1	29.5556	strong	0.336816	26596	8553	ETS1	chr5_149240661	chr5_149240661_T_G	chr5	149240661	T	G	-0.631911	0.0846943	TRUE	QTL_shared	distal	ETS
chr7	149624285	149624293	9	*	ETS1	pos_patterns.pattern_0	ETS	0.944435	149624292	allele1	17.2701	strong	0.107141	26596	10041	ETS1	chr7_149624292	chr7_149624292_C_A	chr7	149624292	C	A	-0.162318	0.0282114	TRUE	QTL_shared	promoter	ETS
chr7	150648599	150648607	9	*	ETS1	pos_patterns.pattern_0	ETS	0.95852	150648604	allele1	74.2645	strong	0.315365	26596	10051	ETS1	chr7_150648604	chr7_150648604_A_G	chr7	150648604	A	G	-0.902033	0.152223	TRUE	QTL_shared	distal	ETS
chr4	151099621	151099629	9	*	ETS1	pos_patterns.pattern_0	ETS	0.900744	151099625	allele1	28.1998	strong	0.4	26596	7982	ETS1	chr4_151099625	chr4_151099625_C_T	chr4	151099625	C	T	-0.541286	0.0745337	FALSE	ChromBPNet_specific	promoter	ETS
chr4	151099621	151099629	9	*	ETS1	pos_patterns.pattern_0	ETS	0.908739	151099627	allele1	31.1664	strong	0.397784	26596	7983	ETS1	chr4_151099627	chr4_151099627_G_C	chr4	151099627	G	C	-0.584518	0.0648914	FALSE	ChromBPNet_specific	promoter	ETS
chr5	151613017	151613025	9	*	ETS1	pos_patterns.pattern_0	ETS	0.879389	151613024	allele1	16.9406	strong	0.245243	26596	8574	ETS1	chr5_151613024	chr5_151613024_T_G	chr5	151613024	T	G	-0.272288	0.050458	TRUE	QTL_shared	distal	ETS
chr5	151613107	151613115	9	*	ETS1	pos_patterns.pattern_0	ETS	0.891759	151613112	allele1	22.7879	strong	0.234159	26596	8575	ETS1	chr5_151613112	chr5_151613112_C_T	chr5	151613112	C	T	-0.389323	0.0394562	TRUE	QTL_shared	distal	ETS
chr3	152211637	152211645	9	*	ETS1	pos_patterns.pattern_0	ETS	0.937602	152211640	allele1	72.6019	strong	0.257203	26596	7326	ETS1	chr3_152211640	chr3_152211640_G_A	chr3	152211640	G	A	-0.790179	0.11264	TRUE	QTL_shared	distal	ETS
chr2	152804475	152804483	9	*	ETS1	pos_patterns.pattern_0	ETS	0.927474	152804475	allele1	29.372	strong	0.149424	26596	5579	ETS1	chr2_152804475	chr2_152804475_G_C	chr2	152804475	G	C	-0.363787	0.0625272	FALSE	ChromBPNet_specific	distal	ETS
chr1	153945925	153945933	9	*	ETS1	pos_patterns.pattern_0	ETS	0.83216	153945926	allele1	5.78048	strong	0.101894	26596	176	ETS1	chr1_153945926	chr1_153945926_G_A	chr1	153945926	G	A	0.428043	0.0536425	FALSE	ChromBPNet_specific	promoter	ETS
chr5	154868854	154868862	9	*	ETS1	pos_patterns.pattern_0	ETS	0.891352	154868854	allele1	26.2251	strong	0.242716	26596	8590	ETS1	chr5_154868854	chr5_154868854_A_G	chr5	154868854	A	G	-0.283599	0.0487911	FALSE	ChromBPNet_specific	distal	ETS
chr5	154868854	154868864	11	*	ELF5	pos_patterns.pattern_17	ETS	0.875045	154868854	allele1	22.7019	strong	0.314407	498	8590	ELF5	chr5_154868854	chr5_154868854_A_G	chr5	154868854	A	G	-0.283599	0.0487911	FALSE	ChromBPNet_specific	distal	ETS
chr5	154941031	154941039	9	*	ETS1	pos_patterns.pattern_0	ETS	0.919353	154941036	allele1	6.99987	strong	0.260554	26596	8591	ETS1	chr5_154941036	chr5_154941036_A_G	chr5	154941036	A	G	-0.707695	0.0464922	FALSE	ChromBPNet_specific	promoter	ETS
chr3	155335644	155335652	9	*	ETS1	pos_patterns.pattern_0	ETS	0.936268	155335644	allele1	83.8635	strong	0.153465	26596	7339	ETS1	chr3_155335644	chr3_155335644_C_A	chr3	155335644	C	A	-0.356822	0.0715847	FALSE	ChromBPNet_specific	distal	ETS
chr3	157174986	157174994	9	*	ETS1	pos_patterns.pattern_0	ETS	0.909178	157174988	allele1	10.1903	strong	0.221422	26596	7350	ETS1	chr3_157174988	chr3_157174988_G_C	chr3	157174988	G	C	-0.217901	0.0318745	FALSE	ChromBPNet_specific	distal	ETS
chr7	157502930	157502938	9	*	ETS1	pos_patterns.pattern_0	ETS	0.872281	157502931	allele1	11.9842	strong	0.307541	26596	10095	ETS1	chr7_157502931	chr7_157502931_A_G	chr7	157502931	A	G	-0.658438	0.0712088	FALSE	ChromBPNet_specific	distal	ETS
chr7	157577355	157577363	9	*	ETS1	pos_patterns.pattern_0	ETS	0.925123	157577362	allele1	22.6328	strong	0.323853	26596	10097	ETS1	chr7_157577362	chr7_157577362_G_A	chr7	157577362	G	A	-0.52933	0.0708677	FALSE	ChromBPNet_specific	distal	ETS
chr6	157823141	157823149	9	*	ETS1	pos_patterns.pattern_0	ETS	0.90532	157823148	allele1	37.1661	strong	0.248775	26596	9256	ETS1	chr6_157823148	chr6_157823148_G_C	chr6	157823148	G	C	-0.198028	0.026952	TRUE	QTL_shared	distal	ETS
chr3	158634996	158635020	25	*	UNKNOWN_1_ETS_LIKE	pos_patterns.pattern_22	ETS	0.834249	158635008	allele1	23.296	no_TF_match	0.283046	311	7358	UNKNOWN_1_ETS_LIKE	chr3_158635008	chr3_158635008_T_C	chr3	158635008	T	C	-0.329685	0.0799076	TRUE	QTL_shared	distal	ETS
chr2	159615204	159615212	9	*	ETS1	pos_patterns.pattern_0	ETS	0.932633	159615212	allele1	25.9218	strong	0.123154	26596	5596	ETS1	chr2_159615212	chr2_159615212_C_A	chr2	159615212	C	A	-0.210049	0.0317168	FALSE	ChromBPNet_specific	promoter	ETS
chr2	159615204	159615214	11	*	ELF5	pos_patterns.pattern_17	ETS	0.892203	159615212	allele1	7.28815	strong	0.133859	498	5596	ELF5	chr2_159615212	chr2_159615212_C_A	chr2	159615212	C	A	-0.210049	0.0317168	FALSE	ChromBPNet_specific	promoter	ETS
chr1	160575137	160575145	9	*	ETS1	pos_patterns.pattern_0	ETS	0.934906	160575143	allele1	66.1489	strong	0.214802	26596	222	ETS1	chr1_160575143	chr1_160575143_T_C	chr1	160575143	T	C	-0.269507	0.045958	TRUE	QTL_shared	distal	ETS
chr3	161105365	161105373	9	*	ETS1	pos_patterns.pattern_0	ETS	0.911101	161105371	allele1	51.2717	strong	0.223529	26596	7370	ETS1	chr3_161105371	chr3_161105371_G_A	chr3	161105371	G	A	0.187892	0.0353928	TRUE	QTL_shared	promoter	ETS
chr1	161726295	161726303	9	*	ETS1	pos_patterns.pattern_0	ETS	0.887174	161726298	allele1	20.883	strong	0.13282	26596	245	ETS1	chr1_161726298	chr1_161726298_T_C	chr1	161726298	T	C	-0.310983	0.042107	TRUE	QTL_shared	distal	ETS
chr5	168529258	168529266	9	*	ETS1	pos_patterns.pattern_0	ETS	0.920632	168529258	allele1	43.0088	strong	0.286993	26596	8640	ETS1	chr5_168529258	chr5_168529258_G_A	chr5	168529258	G	A	0.244216	0.0273578	TRUE	QTL_shared	promoter	ETS
chr1	169571658	169571666	9	*	ETS1	pos_patterns.pattern_0	ETS	0.927335	169571658	allele1	114.998	strong	0.595121	26596	290	ETS1	chr1_169571658	chr1_169571658_A_C	chr1	169571658	A	C	-0.715051	0.0727289	TRUE	QTL_shared	distal	ETS
chr5	170319481	170319505	25	*	UNKNOWN_1_ETS_LIKE	pos_patterns.pattern_22	ETS	0.823087	170319489	allele1	7.17036	no_TF_match	0.165092	311	8646	UNKNOWN_1_ETS_LIKE	chr5_170319489	chr5_170319489_C_T	chr5	170319489	C	T	-0.748637	0.123319	FALSE	ChromBPNet_specific	distal	ETS
chr5	170922769	170922777	9	*	ETS1	pos_patterns.pattern_0	ETS	0.833723	170922769	allele1	10.8601	strong	0.136139	26596	8650	ETS1	chr5_170922769	chr5_170922769_G_A	chr5	170922769	G	A	0.223853	0.0346896	TRUE	QTL_shared	distal	ETS
chr2	171326445	171326453	9	*	ETS1	pos_patterns.pattern_0	ETS	0.805241	171326447	allele1	6.10415	strong	0.350663	26596	5632	ETS1	chr2_171326447	chr2_171326447_T_C	chr2	171326447	T	C	-0.932688	0.0458002	TRUE	QTL_shared	distal	ETS
chr1	172450816	172450824	9	*	ETS1	pos_patterns.pattern_0	ETS	0.939604	172450820	allele1	74.2224	strong	0.196895	26596	297	ETS1	chr1_172450820	chr1_172450820_A_G	chr1	172450820	A	G	-0.621691	0.120227	TRUE	QTL_shared	distal	ETS
chr5	177371036	177371044	9	*	ETS1	pos_patterns.pattern_0	ETS	0.918086	177371039	allele1	22.2023	strong	0.289286	26596	8682	ETS1	chr5_177371039	chr5_177371039_T_G	chr5	177371039	T	G	-0.561753	0.0530002	TRUE	QTL_shared	distal	ETS
chr3	178112578	178112586	9	*	ETS1	pos_patterns.pattern_0	ETS	0.937187	178112583	allele1	72.9138	strong	0.105033	26596	7417	ETS1	chr3_178112583	chr3_178112583_C_G	chr3	178112583	C	G	-0.239418	0.0541306	FALSE	ChromBPNet_specific	distal	ETS
chr5	178216130	178216138	9	*	ETS1	pos_patterns.pattern_0	ETS	0.952493	178216136	allele1	70.8278	strong	0.386098	26596	8685	ETS1	chr5_178216136	chr5_178216136_T_C	chr5	178216136	T	C	-0.486302	0.0928662	FALSE	ChromBPNet_specific	distal	ETS
chr5	178330959	178330967	9	*	ETS1	pos_patterns.pattern_0	ETS	0.884198	178330966	allele1	36.2731	strong	0.559641	26596	8686	ETS1	chr5_178330966	chr5_178330966_G_C	chr5	178330966	G	C	-0.82174	0.0677593	TRUE	QTL_shared	distal	ETS
chr3	178349062	178349070	9	*	ETS1	pos_patterns.pattern_0	ETS	0.886453	178349068	allele1	96.5294	strong	0.549035	26596	7418	ETS1	chr3_178349068	chr3_178349068_G_A	chr3	178349068	G	A	-1.29628	0.145779	TRUE	QTL_shared	distal	ETS
chr1	180127229	180127237	9	*	ETS1	pos_patterns.pattern_0	ETS	0.897687	180127231	allele1	32.6777	strong	0.308367	26596	324	ETS1	chr1_180127231	chr1_180127231_A_C	chr1	180127231	A	C	-0.642242	0.0973993	FALSE	ChromBPNet_specific	distal	ETS
chr2	181790855	181790863	9	*	ETS1	pos_patterns.pattern_0	ETS	0.940665	181790855	allele1	99.0708	strong	0.68977	26596	5693	ETS1	chr2_181790855	chr2_181790855_C_T	chr2	181790855	C	T	-1.53944	0.14637	FALSE	ChromBPNet_specific	distal	ETS
chr1	182568827	182568835	9	*	ETS1	pos_patterns.pattern_0	ETS	0.884322	182568827	allele1	47.7951	strong	0.150462	26596	336	ETS1	chr1_182568827	chr1_182568827_C_T	chr1	182568827	C	T	-0.612906	0.0852748	FALSE	ChromBPNet_specific	distal	ETS
chr1	182568827	182568835	9	*	ETS1	pos_patterns.pattern_0	ETS	0.879957	182568834	allele1	48.9766	strong	0.155568	26596	337	ETS1	chr1_182568834	chr1_182568834_T_A	chr1	182568834	T	A	-0.581303	0.0990671	FALSE	ChromBPNet_specific	distal	ETS
chr1	183219336	183219344	9	*	ETS1	pos_patterns.pattern_0	ETS	0.937052	183219337	allele1	38.3602	strong	0.267432	26596	343	ETS1	chr1_183219337	chr1_183219337_A_G	chr1	183219337	A	G	-0.306314	0.0457665	TRUE	QTL_shared	distal	ETS
chr4	184668743	184668751	9	*	ETS1	pos_patterns.pattern_0	ETS	0.914108	184668747	allele1	11.8891	strong	0.5801	26596	8046	ETS1	chr4_184668747	chr4_184668747_C_A	chr4	184668747	C	A	-0.958634	0.0830297	TRUE	QTL_shared	distal	ETS
chr1	185384229	185384253	25	*	UNKNOWN_1_ETS_LIKE	pos_patterns.pattern_22	ETS	0.936156	185384250	allele1	69.2207	no_TF_match	0.465586	311	350	UNKNOWN_1_ETS_LIKE	chr1_185384250	chr1_185384250_T_A	chr1	185384250	T	A	-0.485779	0.0724439	FALSE	ChromBPNet_specific	distal	ETS
chr1	185384247	185384255	9	*	ETS1	pos_patterns.pattern_0	ETS	0.940365	185384250	allele1	20.8778	strong	0.214588	26596	350	ETS1	chr1_185384250	chr1_185384250_T_A	chr1	185384250	T	A	-0.485779	0.0724439	FALSE	ChromBPNet_specific	distal	ETS
chr3	186909813	186909821	9	*	ETS1	pos_patterns.pattern_0	ETS	0.930666	186909819	allele1	64.7617	strong	0.232252	26596	7457	ETS1	chr3_186909819	chr3_186909819_T_C	chr3	186909819	T	C	-0.613694	0.0836328	TRUE	QTL_shared	distal	ETS
chr3	187151052	187151060	9	*	ETS1	pos_patterns.pattern_0	ETS	0.902849	187151060	allele1	65.8587	strong	0.157906	26596	7462	ETS1	chr3_187151060	chr3_187151060_C_T	chr3	187151060	C	T	-0.295344	0.0310994	FALSE	ChromBPNet_specific	distal	ETS
chr3	193869817	193869825	9	*	ETS1	pos_patterns.pattern_0	ETS	0.905995	193869822	allele1	31.1597	strong	0.146805	26596	7481	ETS1	chr3_193869822	chr3_193869822_A_C	chr3	193869822	A	C	-0.38757	0.0702975	FALSE	ChromBPNet_specific	distal	ETS
chr3	195150674	195150682	9	*	ETS1	pos_patterns.pattern_0	ETS	0.908679	195150676	allele1	66.8247	strong	0.313696	26596	7498	ETS1	chr3_195150676	chr3_195150676_G_A	chr3	195150676	G	A	-0.521604	0.0651649	FALSE	ChromBPNet_specific	distal	ETS
chr3	195657617	195657625	9	*	ETS1	pos_patterns.pattern_0	ETS	0.872169	195657620	allele1	25.5883	strong	0.12736	26596	7504	ETS1	chr3_195657620	chr3_195657620_G_C	chr3	195657620	G	C	-0.139845	0.0397949	FALSE	ChromBPNet_specific	promoter	ETS
chr2	196986006	196986014	9	*	ETS1	pos_patterns.pattern_0	ETS	0.898818	196986014	allele1	46.4571	strong	0.110631	26596	5736	ETS1	chr2_196986014	chr2_196986014_T_C	chr2	196986014	T	C	-0.202129	0.0430959	FALSE	ChromBPNet_specific	distal	ETS
chr2	197232228	197232236	9	*	ETS1	pos_patterns.pattern_0	ETS	0.91526	197232228	allele1	49.2193	strong	0.13576	26596	5743	ETS1	chr2_197232228	chr2_197232228_T_C	chr2	197232228	T	C	1.61477	0.161923	FALSE	ChromBPNet_specific	distal	ETS
chr2	198042418	198042426	9	*	ETS1	pos_patterns.pattern_0	ETS	0.894223	198042419	allele1	10.282	strong	0.202014	26596	5752	ETS1	chr2_198042419	chr2_198042419_C_T	chr2	198042419	C	T	-0.352694	0.088801	TRUE	QTL_shared	distal	ETS
chr2	202216171	202216179	9	*	ETS1	pos_patterns.pattern_0	ETS	0.923249	202216173	allele1	65.6218	strong	0.269897	26596	5768	ETS1	chr2_202216173	chr2_202216173_G_A	chr2	202216173	G	A	-0.635545	0.121949	FALSE	ChromBPNet_specific	distal	ETS
chr2	202762684	202762692	9	*	ETS1	pos_patterns.pattern_0	ETS	0.864687	202762689	allele1	46.2266	strong	0.208005	26596	5773	ETS1	chr2_202762689	chr2_202762689_C_T	chr2	202762689	C	T	-0.533489	0.0779237	TRUE	QTL_shared	distal	ETS
chr1	203321117	203321125	9	*	ETS1	pos_patterns.pattern_0	ETS	0.822582	203321118	allele1	16.0185	strong	0.320648	26596	415	ETS1	chr1_203321118	chr1_203321118_T_C	chr1	203321118	T	C	-0.27642	0.028198	FALSE	ChromBPNet_specific	distal	ETS
chr2	204243214	204243222	9	*	ETS1	pos_patterns.pattern_0	ETS	0.91957	204243218	allele1	20.1238	strong	0.212295	26596	5779	ETS1	chr2_204243218	chr2_204243218_C_T	chr2	204243218	C	T	-0.784435	0.0794141	FALSE	ChromBPNet_specific	distal	ETS
chr1	204411355	204411363	9	*	ETS1	pos_patterns.pattern_0	ETS	0.923867	204411355	allele1	68.5566	strong	0.268674	26596	421	ETS1	chr1_204411355	chr1_204411355_C_G	chr1	204411355	C	G	-0.27413	0.0278158	FALSE	ChromBPNet_specific	promoter	ETS
chr1	206703991	206703999	9	*	ETS1	pos_patterns.pattern_0	ETS	0.880986	206703992	allele1	11.774	strong	0.150136	26596	443	ETS1	chr1_206703992	chr1_206703992_C_T	chr1	206703992	C	T	-0.305229	0.0730666	TRUE	QTL_shared	distal	ETS
chr2	206798145	206798153	9	*	ETS1	pos_patterns.pattern_0	ETS	0.86565	206798147	allele1	51.7298	strong	0.227317	26596	5785	ETS1	chr2_206798147	chr2_206798147_G_A	chr2	206798147	G	A	-0.666113	0.0997986	FALSE	ChromBPNet_specific	distal	ETS
chr2	208101426	208101434	9	*	ETS1	pos_patterns.pattern_0	ETS	0.90197	208101434	allele1	11.1527	strong	0.143417	26596	5795	ETS1	chr2_208101434	chr2_208101434_G_A	chr2	208101434	G	A	-0.576625	0.0548609	TRUE	QTL_shared	distal	ETS
chr1	209828363	209828371	9	*	ETS1	pos_patterns.pattern_0	ETS	0.929979	209828368	allele1	68.8798	strong	0.28836	26596	466	ETS1	chr1_209828368	chr1_209828368_C_A	chr1	209828368	C	A	-0.701847	0.0722746	TRUE	QTL_shared	promoter	ETS
chr1	214641433	214641441	9	*	ETS1	pos_patterns.pattern_0	ETS	0.898053	214641435	allele1	115.385	strong	0.456009	26596	503	ETS1	chr1_214641435	chr1_214641435_G_A	chr1	214641435	G	A	-0.792658	0.124882	TRUE	QTL_shared	distal	ETS
chr2	216388445	216388453	9	*	ETS1	pos_patterns.pattern_0	ETS	0.932337	216388445	allele1	66.711	strong	0.584664	26596	5810	ETS1	chr2_216388445	chr2_216388445_G_A	chr2	216388445	G	A	0.296861	0.0216729	FALSE	ChromBPNet_specific	distal	ETS
chr2	217399088	217399096	9	*	ETS1	pos_patterns.pattern_0	ETS	0.913759	217399094	allele1	22.021	strong	0.345275	26596	5815	ETS1	chr2_217399094	chr2_217399094_G_A	chr2	217399094	G	A	-0.279855	0.0215835	FALSE	ChromBPNet_specific	distal	ETS
chr2	217399088	217399096	9	*	ETS1	pos_patterns.pattern_0	ETS	0.923374	217399095	allele1	25.0601	strong	0.357706	26596	5816	ETS1	chr2_217399095	chr2_217399095_T_C	chr2	217399095	T	C	-0.133393	0.0290179	FALSE	ChromBPNet_specific	distal	ETS
chr1	222404923	222404931	9	*	ETS1	pos_patterns.pattern_0	ETS	0.870065	222404929	allele1	27.0894	strong	0.358111	26596	527	ETS1	chr1_222404929	chr1_222404929_G_A	chr1	222404929	G	A	-1.36549	0.13858	TRUE	QTL_shared	distal	ETS
chr1	222420782	222420790	9	*	ETS1	pos_patterns.pattern_0	ETS	0.939154	222420789	allele1	47.0257	strong	0.410187	26596	530	ETS1	chr1_222420789	chr1_222420789_G_C	chr1	222420789	G	C	-0.550963	0.037819	FALSE	ChromBPNet_specific	distal	ETS
chr1	225343089	225343099	11	*	ELF5	pos_patterns.pattern_17	ETS	0.889548	225343099	allele1	30.7294	strong	0.146279	498	547	ELF5	chr1_225343099	chr1_225343099_A_G	chr1	225343099	A	G	0.645439	0.0656967	FALSE	ChromBPNet_specific	distal	ETS
chr1	226083922	226083930	9	*	ETS1	pos_patterns.pattern_0	ETS	0.851435	226083923	allele1	27.79	strong	0.125168	26596	558	ETS1	chr1_226083923	chr1_226083923_T_C	chr1	226083923	T	C	0.252145	0.0390528	FALSE	ChromBPNet_specific	promoter	ETS
chr1	226656452	226656460	9	*	ETS1	pos_patterns.pattern_0	ETS	0.849684	226656453	allele1	24.6644	strong	0.114572	26596	563	ETS1	chr1_226656453	chr1_226656453_C_T	chr1	226656453	C	T	-0.169045	0.05103	FALSE	ChromBPNet_specific	distal	ETS
chr1	226754846	226754854	9	*	ETS1	pos_patterns.pattern_0	ETS	0.907013	226754854	allele1	34.1045	strong	0.173197	26596	564	ETS1	chr1_226754854	chr1_226754854_T_C	chr1	226754854	T	C	-0.22765	0.0467206	TRUE	QTL_shared	distal	ETS
chr1	229035355	229035363	9	*	ETS1	pos_patterns.pattern_0	ETS	0.936428	229035355	allele1	101.087	strong	0.243838	26596	580	ETS1	chr1_229035355	chr1_229035355_C_T	chr1	229035355	C	T	-0.391301	0.0804906	TRUE	QTL_shared	distal	ETS
chr2	230209599	230209607	9	*	ETS1	pos_patterns.pattern_0	ETS	0.926578	230209606	allele1	80.7941	strong	0.591174	26596	5872	ETS1	chr2_230209606	chr2_230209606_T_C	chr2	230209606	T	C	-0.893999	0.0993477	FALSE	ChromBPNet_specific	distal	ETS
chr2	230894440	230894448	9	*	ETS1	pos_patterns.pattern_0	ETS	0.909972	230894445	allele1	51.8158	strong	0.537802	26596	5891	ETS1	chr2_230894445	chr2_230894445_C_T	chr2	230894445	C	T	-1.27272	0.138642	TRUE	QTL_shared	distal	ETS
chr1	231377023	231377031	9	*	ETS1	pos_patterns.pattern_0	ETS	0.945618	231377025	allele1	23.478	strong	0.110047	26596	596	ETS1	chr1_231377025	chr1_231377025_G_A	chr1	231377025	G	A	-0.403829	0.0740558	TRUE	QTL_shared	distal	ETS
chr1	231690501	231690509	9	*	ETS1	pos_patterns.pattern_0	ETS	0.852345	231690507	allele1	14.6023	strong	0.144439	26596	598	ETS1	chr1_231690507	chr1_231690507_G_A	chr1	231690507	G	A	-0.46562	0.0920285	TRUE	QTL_shared	distal	ETS
chr2	234301646	234301654	9	*	ETS1	pos_patterns.pattern_0	ETS	0.939672	234301649	allele1	66.7342	strong	0.180192	26596	5932	ETS1	chr2_234301649	chr2_234301649_T_C	chr2	234301649	T	C	-0.429012	0.075906	TRUE	QTL_shared	distal	ETS
chr1	234601391	234601399	9	*	ETS1	pos_patterns.pattern_0	ETS	0.838245	234601395	allele1	22.2966	strong	0.156243	26596	612	ETS1	chr1_234601395	chr1_234601395_C_T	chr1	234601395	C	T	-0.227942	0.048684	TRUE	QTL_shared	promoter	ETS
chr1	235493322	235493330	9	*	ETS1	pos_patterns.pattern_0	ETS	0.943697	235493325	allele1	107.348	strong	0.360574	26596	622	ETS1	chr1_235493325	chr1_235493325_G_T	chr1	235493325	G	T	-0.862778	0.134229	TRUE	QTL_shared	distal	ETS
chr1	235939211	235939219	9	*	ETS1	pos_patterns.pattern_0	ETS	0.931236	235939216	allele1	36.9921	strong	0.110289	26596	627	ETS1	chr1_235939216	chr1_235939216_A_G	chr1	235939216	A	G	-0.317242	0.0646588	FALSE	ChromBPNet_specific	distal	ETS
chr2	238220981	238220989	9	*	ETS1	pos_patterns.pattern_0	ETS	0.93886	238220985	allele1	20.9239	strong	0.14629	26596	5966	ETS1	chr2_238220985	chr2_238220985_A_T	chr2	238220985	A	T	-0.335902	0.0591033	FALSE	ChromBPNet_specific	distal	ETS
chr2	239098509	239098517	9	*	ETS1	pos_patterns.pattern_0	ETS	0.859562	239098511	allele1	7.33633	strong	0.16111	26596	5973	ETS1	chr2_239098511	chr2_239098511_G_A	chr2	239098511	G	A	-0.464603	0.0571537	FALSE	ChromBPNet_specific	distal	ETS
chr2	241316408	241316416	9	*	ETS1	pos_patterns.pattern_0	ETS	0.911366	241316415	allele1	61.986	strong	0.15165	26596	5999	ETS1	chr2_241316415	chr2_241316415_C_T	chr2	241316415	C	T	0.190185	0.0265229	TRUE	QTL_shared	promoter	ETS
chr1	241424326	241424334	9	*	ETS1	pos_patterns.pattern_0	ETS	0.906442	241424333	allele1	34.7139	strong	0.183189	26596	651	ETS1	chr1_241424333	chr1_241424333_C_G	chr1	241424333	C	G	-0.305981	0.0669716	FALSE	ChromBPNet_specific	distal	ETS
chr2	241763119	241763127	9	*	ETS1	pos_patterns.pattern_0	ETS	0.857688	241763123	allele1	6.59577	strong	0.106367	26596	6004	ETS1	chr2_241763123	chr2_241763123_C_G	chr2	241763123	C	G	-0.158907	0.0418474	FALSE	ChromBPNet_specific	distal	ETS
chr1	246962061	246962069	9	*	ETS1	pos_patterns.pattern_0	ETS	0.921265	246962065	allele1	7.615	strong	0.107647	26596	686	ETS1	chr1_246962065	chr1_246962065_C_T	chr1	246962065	C	T	-0.257349	0.0384953	FALSE	ChromBPNet_specific	distal	ETS
chr1	248418707	248418715	9	*	ETS1	pos_patterns.pattern_0	ETS	0.916127	248418710	allele1	16.4545	strong	0.104769	26596	696	ETS1	chr1_248418710	chr1_248418710_T_C	chr1	248418710	T	C	-0.364802	0.0598249	TRUE	QTL_shared	distal	ETS
chr9	282403	282414	12	*	IRF1_IRF2	pos_patterns.pattern_6	IRF	0.851224	282408	allele1	37.0898	strong	0.371633	4624	11214	IRF1_IRF2	chr9_282408	chr9_282408_G_A	chr9	282408	G	A	-0.355825	0.0535124	FALSE	ChromBPNet_specific	distal	IRF
chr9	282396	282412	17	*	IRF9	pos_patterns.pattern_18	IRF	0.824762	282408	allele1	32.8845	strong	0.461775	404	11214	IRF9	chr9_282408	chr9_282408_G_A	chr9	282408	G	A	-0.355825	0.0535124	FALSE	ChromBPNet_specific	distal	IRF
chr4	330002	330013	12	*	IRF1_IRF2	pos_patterns.pattern_6	IRF	0.907634	330006	allele1	63.605	strong	0.728337	4624	8103	IRF1_IRF2	chr4_330006	chr4_330006_G_A	chr4	330006	G	A	-0.94229	0.0816084	FALSE	ChromBPNet_specific	distal	IRF
chr11	1599131	1599142	12	*	IRF1_IRF2	pos_patterns.pattern_6	IRF	0.863783	1599137	allele1	70.3344	strong	0.342644	4624	1847	IRF1_IRF2	chr11_1599137	chr11_1599137_G_A	chr11	1599137	G	A	-0.560025	0.0873679	TRUE	QTL_shared	distal	IRF
chr11	1599126	1599146	21	*	IRF1	pos_patterns.pattern_25	IRF	0.807496	1599137	allele1	19.7902	strong	0.408521	151	1847	IRF1	chr11_1599137	chr11_1599137_G_A	chr11	1599137	G	A	-0.560025	0.0873679	TRUE	QTL_shared	distal	IRF
chr7	1824776	1824788	13	*	IRF4_IRF8	pos_patterns.pattern_23	IRF	0.816596	1824779	allele1	13.2404	strong	0.25721	176	10113	IRF4_IRF8	chr7_1824779	chr7_1824779_A_T	chr7	1824779	A	T	-0.715304	0.0588207	TRUE	QTL_shared	distal	IRF
chr4	2665845	2665856	12	*	IRF1_IRF2	pos_patterns.pattern_6	IRF	0.885542	2665845	allele1	57.231	strong	0.362841	4624	8092	IRF1_IRF2	chr4_2665845	chr4_2665845_G_A	chr4	2665845	G	A	-0.5744	0.141129	FALSE	ChromBPNet_specific	distal	IRF
chr4	2665838	2665850	13	*	IRF4_IRF8	pos_patterns.pattern_23	IRF	0.81939	2665845	allele1	32.6509	strong	0.454261	176	8092	IRF4_IRF8	chr4_2665845	chr4_2665845_G_A	chr4	2665845	G	A	-0.5744	0.141129	FALSE	ChromBPNet_specific	distal	IRF
chr20	2984201	2984217	17	*	IRF9	pos_patterns.pattern_18	IRF	0.877819	2984205	allele1	11.2007	strong	0.100194	404	6417	IRF9	chr20_2984205	chr20_2984205_A_G	chr20	2984205	A	G	0.799509	0.120384	TRUE	QTL_shared	distal	IRF
chr12	3432261	3432272	12	*	IRF1_IRF2	pos_patterns.pattern_6	IRF	0.956256	3432267	allele1	132.973	strong	1.06358	4624	2500	IRF1_IRF2	chr12_3432267	chr12_3432267_C_T	chr12	3432267	C	T	-0.708191	0.0680368	FALSE	ChromBPNet_specific	distal	IRF
chr10	5852528	5852539	12	*	IRF1_IRF2	pos_patterns.pattern_6	IRF	0.899582	5852537	allele1	13.3551	strong	0.104106	4624	1483	IRF1_IRF2	chr10_5852537	chr10_5852537_A_G	chr10	5852537	A	G	-0.262316	0.0533696	TRUE	QTL_shared	distal	IRF
chr19	6926311	6926322	12	*	IRF1_IRF2	pos_patterns.pattern_6	IRF	0.835958	6926315	allele1	28.1448	strong	0.238742	4624	5333	IRF1_IRF2	chr19_6926315	chr19_6926315_C_T	chr19	6926315	C	T	-0.488093	0.0829909	FALSE	ChromBPNet_specific	distal	IRF
chr2	8076660	8076671	12	*	IRF1_IRF2	pos_patterns.pattern_6	IRF	0.894861	8076664	allele1	75.8258	strong	0.557036	4624	6257	IRF1_IRF2	chr2_8076664	chr2_8076664_C_T	chr2	8076664	C	T	-0.927553	0.108682	FALSE	ChromBPNet_specific	distal	IRF
chr12	8134155	8134166	12	*	IRF1_IRF2	pos_patterns.pattern_6	IRF	0.948531	8134166	allele1	57.1081	strong	0.41459	4624	2695	IRF1_IRF2	chr12_8134166	chr12_8134166_G_C	chr12	8134166	G	C	0.216262	0.040444	FALSE	ChromBPNet_specific	distal	IRF
chr12	8951064	8951075	12	*	IRF1_IRF2	pos_patterns.pattern_6	IRF	0.938713	8951069	allele1	108.858	strong	0.416542	4624	2713	IRF1_IRF2	chr12_8951069	chr12_8951069_T_G	chr12	8951069	T	G	-0.450498	0.0955642	TRUE	QTL_shared	promoter	IRF
chr4	9604918	9604938	21	*	IRF1	pos_patterns.pattern_25	IRF	0.85532	9604922	allele1	29.1503	strong	0.72721	151	8373	IRF1	chr4_9604922	chr4_9604922_C_A	chr4	9604922	C	A	-0.236947	0.0286645	TRUE	QTL_shared	distal	IRF
chr2	10790769	10790780	12	*	IRF1_IRF2	pos_patterns.pattern_6	IRF	0.930371	10790777	allele1	120.423	strong	0.822758	4624	5414	IRF1_IRF2	chr2_10790777	chr2_10790777_T_C	chr2	10790777	T	C	-1.48386	0.175392	TRUE	QTL_shared	distal	IRF
chr18	11733372	11733383	12	*	IRF1_IRF2	pos_patterns.pattern_6	IRF	0.865899	11733375	allele1	53.8156	strong	0.167792	4624	4695	IRF1_IRF2	chr18_11733375	chr18_11733375_A_G	chr18	11733375	A	G	-0.156931	0.0525905	FALSE	ChromBPNet_specific	distal	IRF
chr10	11863873	11863884	12	*	IRF1_IRF2	pos_patterns.pattern_6	IRF	0.89759	11863881	allele1	76.1069	strong	0.752056	4624	1157	IRF1_IRF2	chr10_11863881	chr10_11863881_T_G	chr10	11863881	T	G	-1.1836	0.0943571	TRUE	QTL_shared	distal	IRF
chr3	11909436	11909448	13	*	IRF4_IRF8	pos_patterns.pattern_23	IRF	0.859577	11909447	allele1	39.704	strong	0.500504	176	7122	IRF4_IRF8	chr3_11909447	chr3_11909447_C_G	chr3	11909447	C	G	-0.179602	0.0323238	TRUE	QTL_shared	distal	IRF
chr7	12210770	12210781	12	*	IRF1_IRF2	pos_patterns.pattern_6	IRF	0.838227	12210776	allele1	34.444	strong	0.260354	4624	9934	IRF1_IRF2	chr7_12210776	chr7_12210776_G_A	chr7	12210776	G	A	-0.209697	0.0316671	FALSE	ChromBPNet_specific	promoter	IRF
chr5	14768096	14768107	12	*	IRF1_IRF2	pos_patterns.pattern_6	IRF	0.825027	14768106	allele1	21.5435	strong	0.334315	4624	8543	IRF1_IRF2	chr5_14768106	chr5_14768106_C_T	chr5	14768106	C	T	-0.285197	0.0359582	FALSE	ChromBPNet_specific	distal	IRF
chr1	15156553	15156569	17	*	IRF9	pos_patterns.pattern_18	IRF	0.810821	15156555	allele1	13.6589	strong	0.986406	404	165	IRF9	chr1_15156555	chr1_15156555_T_C	chr1	15156555	T	C	-0.950796	0.132582	FALSE	ChromBPNet_specific	distal	IRF
chr21	15797764	15797775	12	*	IRF1_IRF2	pos_patterns.pattern_6	IRF	0.939531	15797764	allele1	103.003	strong	0.450384	4624	6625	IRF1_IRF2	chr21_15797764	chr21_15797764_G_A	chr21	15797764	G	A	-0.730114	0.156876	FALSE	ChromBPNet_specific	distal	IRF
chr21	15797760	15797780	21	*	IRF1	pos_patterns.pattern_25	IRF	0.877978	15797764	allele1	25.4382	strong	0.531463	151	6625	IRF1	chr21_15797764	chr21_15797764_G_A	chr21	15797764	G	A	-0.730114	0.156876	FALSE	ChromBPNet_specific	distal	IRF
chr6	17885167	17885178	12	*	IRF1_IRF2	pos_patterns.pattern_6	IRF	0.927561	17885171	allele1	88.885	strong	0.467542	4624	9349	IRF1_IRF2	chr6_17885171	chr6_17885171_C_T	chr6	17885171	C	T	-0.62858	0.0948815	FALSE	ChromBPNet_specific	distal	IRF
chr9	19267431	19267442	12	*	IRF1_IRF2	pos_patterns.pattern_6	IRF	0.914602	19267442	allele1	81.3075	strong	0.174724	4624	11183	IRF1_IRF2	chr9_19267442	chr9_19267442_C_T	chr9	19267442	C	T	0.211009	0.0562451	TRUE	QTL_shared	distal	IRF
chr20	20084052	20084063	12	*	IRF1_IRF2	pos_patterns.pattern_6	IRF	0.875737	20084057	allele1	5.03791	strong	0.202648	4624	6361	IRF1_IRF2	chr20_20084057	chr20_20084057_T_G	chr20	20084057	T	G	-0.428422	0.0703852	FALSE	ChromBPNet_specific	distal	IRF
chr20	20084052	20084063	12	*	IRF1_IRF2	pos_patterns.pattern_6	IRF	0.89659	20084058	allele1	5.51379	strong	0.206591	4624	6362	IRF1_IRF2	chr20_20084058	chr20_20084058_G_A	chr20	20084058	G	A	-0.412212	0.0666563	FALSE	ChromBPNet_specific	distal	IRF
chr19	21604574	21604585	12	*	IRF1_IRF2	pos_patterns.pattern_6	IRF	0.932606	21604585	allele1	17.0259	strong	0.311167	4624	5030	IRF1_IRF2	chr19_21604585	chr19_21604585_C_A	chr19	21604585	C	A	-0.260768	0.0402501	FALSE	ChromBPNet_specific	distal	IRF
chr8	24984953	24984964	12	*	IRF1_IRF2	pos_patterns.pattern_6	IRF	0.94243	24984954	allele1	133.101	strong	0.767576	4624	10738	IRF1_IRF2	chr8_24984954	chr8_24984954_A_G	chr8	24984954	A	G	-0.453027	0.0629521	FALSE	ChromBPNet_specific	distal	IRF
chr22	25411037	25411048	12	*	IRF1_IRF2	pos_patterns.pattern_6	IRF	0.817812	25411037	allele1	33.0592	strong	0.194815	4624	6843	IRF1_IRF2	chr22_25411037	chr22_25411037_T_G	chr22	25411037	T	G	1.03563	0.155557	FALSE	ChromBPNet_specific	distal	IRF
chr6	25874978	25874989	12	*	IRF1_IRF2	pos_patterns.pattern_6	IRF	0.870011	25874984	allele1	7.47495	strong	0.224823	4624	9381	IRF1_IRF2	chr6_25874984	chr6_25874984_G_A	chr6	25874984	G	A	-0.4477	0.0525404	FALSE	ChromBPNet_specific	distal	IRF
chr6	26474331	26474343	13	*	IRF4_IRF8	pos_patterns.pattern_23	IRF	0.819634	26474343	allele1	7.29111	strong	0.218682	176	9403	IRF4_IRF8	chr6_26474343	chr6_26474343_C_T	chr6	26474343	C	T	0.623177	0.079745	FALSE	ChromBPNet_specific	promoter	IRF
chr16	29094551	29094562	12	*	IRF1_IRF2	pos_patterns.pattern_6	IRF	0.913414	29094552	allele1	26.8295	strong	0.200921	4624	3954	IRF1_IRF2	chr16_29094552	chr16_29094552_T_C	chr16	29094552	T	C	-0.450828	0.0876505	TRUE	QTL_shared	distal	IRF
chr3	30248599	30248610	12	*	IRF1_IRF2	pos_patterns.pattern_6	IRF	0.894592	30248609	allele1	32.4554	strong	0.323743	4624	7547	IRF1_IRF2	chr3_30248609	chr3_30248609_C_G	chr3	30248609	C	G	-0.757172	0.121545	TRUE	QTL_shared	distal	IRF
chr3	30248598	30248610	13	*	IRF4_IRF8	pos_patterns.pattern_23	IRF	0.867168	30248609	allele1	20.0214	strong	0.353486	176	7547	IRF4_IRF8	chr3_30248609	chr3_30248609_C_G	chr3	30248609	C	G	-0.757172	0.121545	TRUE	QTL_shared	distal	IRF
chr10	33249354	33249365	12	*	IRF1_IRF2	pos_patterns.pattern_6	IRF	0.867034	33249364	allele1	34.484	strong	0.177805	4624	1387	IRF1_IRF2	chr10_33249364	chr10_33249364_C_A	chr10	33249364	C	A	-0.526901	0.0934279	FALSE	ChromBPNet_specific	distal	IRF
chr6	35642965	35642976	12	*	IRF1_IRF2	pos_patterns.pattern_6	IRF	0.916035	35642974	allele1	58.2167	strong	0.136869	4624	9666	IRF1_IRF2	chr6_35642974	chr6_35642974_A_T	chr6	35642974	A	T	-0.410751	0.0971635	FALSE	ChromBPNet_specific	distal	IRF
chr21	36114233	36114244	12	*	IRF1_IRF2	pos_patterns.pattern_6	IRF	0.907875	36114244	allele1	60.4053	strong	0.555863	4624	6685	IRF1_IRF2	chr21_36114244	chr21_36114244_A_C	chr21	36114244	A	C	-0.367885	0.0652816	TRUE	QTL_shared	distal	IRF
chr11	36343697	36343708	12	*	IRF1_IRF2	pos_patterns.pattern_6	IRF	0.862793	36343703	allele1	23.166	strong	0.198468	4624	1943	IRF1_IRF2	chr11_36343703	chr11_36343703_G_T	chr11	36343703	G	T	-0.777458	0.113828	TRUE	QTL_shared	distal	IRF
chr4	36351676	36351687	12	*	IRF1_IRF2	pos_patterns.pattern_6	IRF	0.82489	36351686	allele1	24.0819	strong	0.122857	4624	8118	IRF1_IRF2	chr4_36351686	chr4_36351686_A_G	chr4	36351686	A	G	0.574734	0.108668	FALSE	ChromBPNet_specific	distal	IRF
chr7	36692670	36692681	12	*	IRF1_IRF2	pos_patterns.pattern_6	IRF	0.922234	36692678	allele1	101.017	strong	0.314668	4624	10211	IRF1_IRF2	chr7_36692678	chr7_36692678_A_C	chr7	36692678	A	C	-0.82203	0.155622	TRUE	QTL_shared	distal	IRF
chr9	37512731	37512742	12	*	IRF1_IRF2	pos_patterns.pattern_6	IRF	0.878413	37512737	allele1	20.539	strong	0.26334	4624	11262	IRF1_IRF2	chr9_37512737	chr9_37512737_G_A	chr9	37512737	G	A	-0.444009	0.0899293	TRUE	QTL_shared	distal	IRF
chr2	37833749	37833760	12	*	IRF1_IRF2	pos_patterns.pattern_6	IRF	0.948845	37833750	allele1	17.8043	strong	0.236374	4624	6076	IRF1_IRF2	chr2_37833750	chr2_37833750_T_C	chr2	37833750	T	C	-0.413851	0.0667088	FALSE	ChromBPNet_specific	distal	IRF
chr14	38104023	38104034	12	*	IRF1_IRF2	pos_patterns.pattern_6	IRF	0.939781	38104033	allele1	123.723	strong	0.512423	4624	3265	IRF1_IRF2	chr14_38104033	chr14_38104033_T_C	chr14	38104033	T	C	0.806733	0.091501	FALSE	ChromBPNet_specific	distal	IRF
chr4	39569413	39569424	12	*	IRF1_IRF2	pos_patterns.pattern_6	IRF	0.912152	39569417	allele1	100.448	strong	0.355878	4624	8151	IRF1_IRF2	chr4_39569417	chr4_39569417_C_T	chr4	39569417	C	T	-0.498142	0.113675	FALSE	ChromBPNet_specific	distal	IRF
chr12	40147433	40147445	13	*	IRF4_IRF8	pos_patterns.pattern_23	IRF	0.8866	40147434	allele1	30.6091	strong	0.193179	176	2507	IRF4_IRF8	chr12_40147434	chr12_40147434_C_A	chr12	40147434	C	A	-0.544095	0.149964	FALSE	ChromBPNet_specific	distal	IRF
chr13	40531244	40531255	12	*	IRF1_IRF2	pos_patterns.pattern_6	IRF	0.814538	40531250	allele1	62.0202	strong	0.205019	4624	2953	IRF1_IRF2	chr13_40531250	chr13_40531250_G_A	chr13	40531250	G	A	-0.322648	0.0862733	FALSE	ChromBPNet_specific	distal	IRF
chr1	41721233	41721244	12	*	IRF1_IRF2	pos_patterns.pattern_6	IRF	0.853372	41721241	allele1	33.1558	strong	0.600984	4624	822	IRF1_IRF2	chr1_41721241	chr1_41721241_A_G	chr1	41721241	A	G	-0.428983	0.0471524	FALSE	ChromBPNet_specific	distal	IRF
chr1	41721226	41721242	17	*	IRF9	pos_patterns.pattern_18	IRF	0.83854	41721241	allele1	27.9299	strong	0.973083	404	822	IRF9	chr1_41721241	chr1_41721241_A_G	chr1	41721241	A	G	-0.428983	0.0471524	FALSE	ChromBPNet_specific	distal	IRF
chr21	42063327	42063339	13	*	IRF4_IRF8	pos_patterns.pattern_23	IRF	0.915696	42063332	allele1	63.2417	strong	0.384328	176	6715	IRF4_IRF8	chr21_42063332	chr21_42063332_C_G	chr21	42063332	C	G	-0.429903	0.0732757	FALSE	ChromBPNet_specific	promoter	IRF
chr21	42063328	42063339	12	*	IRF1_IRF2	pos_patterns.pattern_6	IRF	0.908031	42063332	allele1	60.1371	strong	0.365358	4624	6715	IRF1_IRF2	chr21_42063332	chr21_42063332_C_G	chr21	42063332	C	G	-0.429903	0.0732757	FALSE	ChromBPNet_specific	promoter	IRF
chr3	42216481	42216492	12	*	IRF1_IRF2	pos_patterns.pattern_6	IRF	0.881055	42216491	allele1	48.6543	strong	0.238444	4624	7614	IRF1_IRF2	chr3_42216491	chr3_42216491_G_T	chr3	42216491	G	T	-0.589109	0.113499	TRUE	QTL_shared	distal	IRF
chr21	42949273	42949293	21	*	IRF1	pos_patterns.pattern_25	IRF	0.811759	42949284	allele1	11.321	strong	0.165021	151	6730	IRF1	chr21_42949284	chr21_42949284_A_G	chr21	42949284	A	G	0.918428	0.115583	FALSE	ChromBPNet_specific	distal	IRF
chr5	43304723	43304734	12	*	IRF1_IRF2	pos_patterns.pattern_6	IRF	0.924226	43304733	allele1	90.3009	strong	0.591291	4624	8786	IRF1_IRF2	chr5_43304733	chr5_43304733_C_T	chr5	43304733	C	T	-0.898156	0.143071	FALSE	ChromBPNet_specific	distal	IRF
chr6	46626328	46626339	12	*	IRF1_IRF2	pos_patterns.pattern_6	IRF	0.88887	46626329	allele1	59.2131	strong	0.759473	4624	9746	IRF1_IRF2	chr6_46626329	chr6_46626329_T_C	chr6	46626329	T	C	-0.927151	0.147563	FALSE	ChromBPNet_specific	distal	IRF
chr6	46626327	46626339	13	*	IRF4_IRF8	pos_patterns.pattern_23	IRF	0.872637	46626329	allele1	5.75236	strong	0.784295	176	9746	IRF4_IRF8	chr6_46626329	chr6_46626329_T_C	chr6	46626329	T	C	-0.927151	0.147563	FALSE	ChromBPNet_specific	distal	IRF
chr11	47225732	47225743	12	*	IRF1_IRF2	pos_patterns.pattern_6	IRF	0.926417	47225736	allele1	15.267	strong	0.264282	4624	1977	IRF1_IRF2	chr11_47225736	chr11_47225736_C_T	chr11	47225736	C	T	-0.592946	0.0564837	TRUE	QTL_shared	distal	IRF
chr4	48128160	48128171	12	*	IRF1_IRF2	pos_patterns.pattern_6	IRF	0.863765	48128168	allele1	35.6891	strong	0.257773	4624	8188	IRF1_IRF2	chr4_48128168	chr4_48128168_T_C	chr4	48128168	T	C	-0.285077	0.049511	TRUE	QTL_shared	distal	IRF
chr17	48513346	48513357	12	*	IRF1_IRF2	pos_patterns.pattern_6	IRF	0.948403	48513357	allele1	85.6223	strong	0.710321	4624	4408	IRF1_IRF2	chr17_48513357	chr17_48513357_T_G	chr17	48513357	T	G	-0.71275	0.0747307	FALSE	ChromBPNet_specific	distal	IRF
chr17	48513346	48513358	13	*	IRF4_IRF8	pos_patterns.pattern_23	IRF	0.859124	48513357	allele1	29.1526	strong	0.739309	176	4408	IRF4_IRF8	chr17_48513357	chr17_48513357_T_G	chr17	48513357	T	G	-0.71275	0.0747307	FALSE	ChromBPNet_specific	distal	IRF
chr12	50222554	50222565	12	*	IRF1_IRF2	pos_patterns.pattern_6	IRF	0.89817	50222563	allele1	30.3184	strong	0.16774	4624	2560	IRF1_IRF2	chr12_50222563	chr12_50222563_A_G	chr12	50222563	A	G	-0.25721	0.0845466	TRUE	QTL_shared	distal	IRF
chr1	50724780	50724792	13	*	IRF4_IRF8	pos_patterns.pattern_23	IRF	0.884454	50724787	allele1	33.4125	strong	0.520751	176	865	IRF4_IRF8	chr1_50724787	chr1_50724787_C_T	chr1	50724787	C	T	-0.187219	0.0329992	FALSE	ChromBPNet_specific	distal	IRF
chr18	51188200	51188211	12	*	IRF1_IRF2	pos_patterns.pattern_6	IRF	0.864318	51188206	allele1	98.7993	strong	0.330767	4624	4801	IRF1_IRF2	chr18_51188206	chr18_51188206_T_C	chr18	51188206	T	C	0.55481	0.0868743	TRUE	QTL_shared	distal	IRF
chr14	51884217	51884228	12	*	IRF1_IRF2	pos_patterns.pattern_6	IRF	0.903958	51884220	allele1	61.7107	strong	0.158805	4624	3300	IRF1_IRF2	chr14_51884220	chr14_51884220_A_G	chr14	51884220	A	G	-0.308192	0.0708572	FALSE	ChromBPNet_specific	distal	IRF
chr12	52104920	52104932	13	*	IRF4_IRF8	pos_patterns.pattern_23	IRF	0.89387	52104931	allele1	35.4813	strong	0.189096	176	2572	IRF4_IRF8	chr12_52104931	chr12_52104931_C_A	chr12	52104931	C	A	-0.456596	0.11559	FALSE	ChromBPNet_specific	distal	IRF
chr6	53583127	53583138	12	*	IRF1_IRF2	pos_patterns.pattern_6	IRF	0.917752	53583136	allele1	118.144	strong	0.57307	4624	9767	IRF1_IRF2	chr6_53583136	chr6_53583136_T_C	chr6	53583136	T	C	-0.796288	0.146168	FALSE	ChromBPNet_specific	distal	IRF
chr1	53916706	53916717	12	*	IRF1_IRF2	pos_patterns.pattern_6	IRF	0.915362	53916710	allele1	74.9372	strong	0.738127	4624	885	IRF1_IRF2	chr1_53916710	chr1_53916710_C_T	chr1	53916710	C	T	-1.05847	0.146914	FALSE	ChromBPNet_specific	distal	IRF
chr1	53916699	53916715	17	*	IRF9	pos_patterns.pattern_18	IRF	0.864311	53916710	allele1	52.5917	strong	0.972382	404	885	IRF9	chr1_53916710	chr1_53916710_C_T	chr1	53916710	C	T	-1.05847	0.146914	FALSE	ChromBPNet_specific	distal	IRF
chr19	55398331	55398342	12	*	IRF1_IRF2	pos_patterns.pattern_6	IRF	0.909207	55398342	allele1	83.7739	strong	0.602698	4624	5285	IRF1_IRF2	chr19_55398342	chr19_55398342_C_A	chr19	55398342	C	A	-0.451826	0.0728235	TRUE	QTL_shared	distal	IRF
chr19	55398326	55398346	21	*	IRF1	pos_patterns.pattern_25	IRF	0.84806	55398342	allele1	27.1868	strong	0.746812	151	5285	IRF1	chr19_55398342	chr19_55398342_C_A	chr19	55398342	C	A	-0.451826	0.0728235	TRUE	QTL_shared	distal	IRF
chr5	55421096	55421107	12	*	IRF1_IRF2	pos_patterns.pattern_6	IRF	0.867711	55421097	allele1	64.2043	strong	0.454522	4624	8826	IRF1_IRF2	chr5_55421097	chr5_55421097_T_C	chr5	55421097	T	C	-0.62315	0.0869368	FALSE	ChromBPNet_specific	distal	IRF
chr8	58714109	58714120	12	*	IRF1_IRF2	pos_patterns.pattern_6	IRF	0.861975	58714111	allele1	19.9958	strong	0.382111	4624	10831	IRF1_IRF2	chr8_58714111	chr8_58714111_A_G	chr8	58714111	A	G	-0.272402	0.0448507	FALSE	ChromBPNet_specific	distal	IRF
chr16	59193153	59193165	13	*	IRF4_IRF8	pos_patterns.pattern_23	IRF	0.831186	59193153	allele1	25.9653	strong	0.250081	176	4044	IRF4_IRF8	chr16_59193153	chr16_59193153_A_C	chr16	59193153	A	C	-0.419906	0.0773626	FALSE	ChromBPNet_specific	distal	IRF
chr10	60238119	60238130	12	*	IRF1_IRF2	pos_patterns.pattern_6	IRF	0.928668	60238127	allele1	66.5602	strong	0.243423	4624	1489	IRF1_IRF2	chr10_60238127	chr10_60238127_A_C	chr10	60238127	A	C	-0.694	0.124076	TRUE	QTL_shared	distal	IRF
chr8	60767747	60767758	12	*	IRF1_IRF2	pos_patterns.pattern_6	IRF	0.947133	60767752	allele1	33.6529	strong	0.187046	4624	10838	IRF1_IRF2	chr8_60767752	chr8_60767752_T_C	chr8	60767752	T	C	-0.263134	0.0756901	TRUE	QTL_shared	distal	IRF
chr5	61306851	61306862	12	*	IRF1_IRF2	pos_patterns.pattern_6	IRF	0.930915	61306857	allele1	104.539	strong	0.535152	4624	8856	IRF1_IRF2	chr5_61306857	chr5_61306857_G_T	chr5	61306857	G	T	-1.02073	0.139921	FALSE	ChromBPNet_specific	distal	IRF
chr11	62567425	62567437	13	*	IRF4_IRF8	pos_patterns.pattern_23	IRF	0.842856	62567436	allele1	16.5126	strong	0.159515	176	2034	IRF4_IRF8	chr11_62567436	chr11_62567436_G_C	chr11	62567436	G	C	0.244677	0.0464037	TRUE	QTL_shared	distal	IRF
chr11	65988810	65988821	12	*	IRF1_IRF2	pos_patterns.pattern_6	IRF	0.931789	65988812	allele1	63.3431	strong	0.128916	4624	2067	IRF1_IRF2	chr11_65988812	chr11_65988812_A_G	chr11	65988812	A	G	-0.179496	0.0403556	FALSE	ChromBPNet_specific	distal	IRF
chr17	68206985	68206996	12	*	IRF1_IRF2	pos_patterns.pattern_6	IRF	0.940378	68206988	allele1	86.0971	strong	0.413821	4624	4514	IRF1_IRF2	chr17_68206988	chr17_68206988_A_C	chr17	68206988	A	C	-0.541677	0.0811571	TRUE	QTL_shared	promoter	IRF
chr14	68369644	68369655	12	*	IRF1_IRF2	pos_patterns.pattern_6	IRF	0.831581	68369652	allele1	14.122	strong	0.291597	4624	3392	IRF1_IRF2	chr14_68369652	chr14_68369652_A_G	chr14	68369652	A	G	-0.299301	0.055576	FALSE	ChromBPNet_specific	distal	IRF
chr16	69444992	69445003	12	*	IRF1_IRF2	pos_patterns.pattern_6	IRF	0.955001	69444996	allele1	131.919	strong	0.563117	4624	4061	IRF1_IRF2	chr16_69444996	chr16_69444996_G_A	chr16	69444996	G	A	-0.356155	0.0535389	TRUE	QTL_shared	promoter	IRF
chr7	70779508	70779524	17	*	IRF9	pos_patterns.pattern_18	IRF	0.871149	70779513	allele1	47.3953	strong	0.182069	404	10361	IRF9	chr7_70779513	chr7_70779513_T_C	chr7	70779513	T	C	0.947343	0.118388	TRUE	QTL_shared	distal	IRF
chr11	72827937	72827953	17	*	IRF9	pos_patterns.pattern_18	IRF	0.940249	72827939	allele1	108.393	strong	0.368686	404	2131	IRF9	chr11_72827939	chr11_72827939_A_C	chr11	72827939	A	C	0.435961	0.0714359	FALSE	ChromBPNet_specific	distal	IRF
chr17	75372150	75372161	12	*	IRF1_IRF2	pos_patterns.pattern_6	IRF	0.928744	75372161	allele1	77.4917	strong	0.271341	4624	4564	IRF1_IRF2	chr17_75372161	chr17_75372161_C_G	chr17	75372161	C	G	-0.670909	0.0943352	FALSE	ChromBPNet_specific	distal	IRF
chr11	75517464	75517480	17	*	IRF9	pos_patterns.pattern_18	IRF	0.936293	75517479	allele1	46.5208	strong	0.457982	404	2153	IRF9	chr11_75517479	chr11_75517479_C_G	chr11	75517479	C	G	-0.329344	0.0616465	FALSE	ChromBPNet_specific	distal	IRF
chr14	77121587	77121598	12	*	IRF1_IRF2	pos_patterns.pattern_6	IRF	0.903154	77121593	allele1	32.668	strong	0.311003	4624	3465	IRF1_IRF2	chr14_77121593	chr14_77121593_C_A	chr14	77121593	C	A	-0.570923	0.0493085	TRUE	QTL_shared	distal	IRF
chr4	77735102	77735113	12	*	IRF1_IRF2	pos_patterns.pattern_6	IRF	0.886538	77735107	allele1	79.5467	strong	0.616871	4624	8295	IRF1_IRF2	chr4_77735107	chr4_77735107_C_T	chr4	77735107	C	T	-0.435389	0.0422842	FALSE	ChromBPNet_specific	distal	IRF
chr17	79340400	79340411	12	*	IRF1_IRF2	pos_patterns.pattern_6	IRF	0.889313	79340409	allele1	9.64866	strong	0.148324	4624	4622	IRF1_IRF2	chr17_79340409	chr17_79340409_A_G	chr17	79340409	A	G	-0.383824	0.0693279	FALSE	ChromBPNet_specific	distal	IRF
chr17	79340400	79340412	13	*	IRF4_IRF8	pos_patterns.pattern_23	IRF	0.871354	79340409	allele1	7.73629	strong	0.156742	176	4622	IRF4_IRF8	chr17_79340409	chr17_79340409_A_G	chr17	79340409	A	G	-0.383824	0.0693279	FALSE	ChromBPNet_specific	distal	IRF
chr14	80978771	80978782	12	*	IRF1_IRF2	pos_patterns.pattern_6	IRF	0.879579	80978777	allele1	23.5018	strong	0.209849	4624	3477	IRF1_IRF2	chr14_80978777	chr14_80978777_C_T	chr14	80978777	C	T	-0.389631	0.0677168	FALSE	ChromBPNet_specific	distal	IRF
chr6	81821191	81821202	12	*	IRF1_IRF2	pos_patterns.pattern_6	IRF	0.873343	81821197	allele1	23.2461	strong	0.395569	4624	9833	IRF1_IRF2	chr6_81821197	chr6_81821197_A_G	chr6	81821197	A	G	0.208794	0.0265696	FALSE	ChromBPNet_specific	distal	IRF
chr4	83293807	83293818	12	*	IRF1_IRF2	pos_patterns.pattern_6	IRF	0.837633	83293813	allele1	25.1186	strong	0.337746	4624	8337	IRF1_IRF2	chr4_83293813	chr4_83293813_G_A	chr4	83293813	G	A	-0.647096	0.0907335	TRUE	QTL_shared	distal	IRF
chr12	85920653	85920664	12	*	IRF1_IRF2	pos_patterns.pattern_6	IRF	0.870859	85920653	allele1	6.43743	strong	0.170531	4624	2706	IRF1_IRF2	chr12_85920653	chr12_85920653_C_T	chr12	85920653	C	T	-0.259279	0.0847046	FALSE	ChromBPNet_specific	distal	IRF
chr7	86956264	86956275	12	*	IRF1_IRF2	pos_patterns.pattern_6	IRF	0.915354	86956270	allele1	43.6342	strong	0.118164	4624	10399	IRF1_IRF2	chr7_86956270	chr7_86956270_G_A	chr7	86956270	G	A	-0.203775	0.0610874	FALSE	ChromBPNet_specific	distal	IRF
chr12	90299326	90299337	12	*	IRF1_IRF2	pos_patterns.pattern_6	IRF	0.834342	90299326	allele1	27.9591	strong	0.655401	4624	2721	IRF1_IRF2	chr12_90299326	chr12_90299326_G_A	chr12	90299326	G	A	-1.24462	0.143491	TRUE	QTL_shared	distal	IRF
chr12	90299319	90299335	17	*	IRF9	pos_patterns.pattern_18	IRF	0.810158	90299326	allele1	12.9745	strong	0.976571	404	2721	IRF9	chr12_90299326	chr12_90299326_G_A	chr12	90299326	G	A	-1.24462	0.143491	TRUE	QTL_shared	distal	IRF
chr6	90458621	90458632	12	*	IRF1_IRF2	pos_patterns.pattern_6	IRF	0.892759	90458627	allele1	80.2049	strong	0.368435	4624	9857	IRF1_IRF2	chr6_90458627	chr6_90458627_G_A	chr6	90458627	G	A	-0.665167	0.111632	FALSE	ChromBPNet_specific	distal	IRF
chr9	91212260	91212271	12	*	IRF1_IRF2	pos_patterns.pattern_6	IRF	0.834082	91212271	allele1	23.3054	strong	0.102117	4624	11385	IRF1_IRF2	chr9_91212271	chr9_91212271_G_T	chr9	91212271	G	T	0.684473	0.140058	FALSE	ChromBPNet_specific	distal	IRF
chr12	91810690	91810701	12	*	IRF1_IRF2	pos_patterns.pattern_6	IRF	0.938236	91810700	allele1	93.1161	strong	0.50015	4624	2728	IRF1_IRF2	chr12_91810700	chr12_91810700_C_A	chr12	91810700	C	A	-0.908387	0.153955	FALSE	ChromBPNet_specific	distal	IRF
chr12	94262614	94262625	12	*	IRF1_IRF2	pos_patterns.pattern_6	IRF	0.947121	94262625	allele1	67.826	strong	0.472951	4624	2751	IRF1_IRF2	chr12_94262625	chr12_94262625_A_G	chr12	94262625	A	G	0.235755	0.0243432	FALSE	ChromBPNet_specific	promoter	IRF
chr10	96299692	96299703	12	*	IRF1_IRF2	pos_patterns.pattern_6	IRF	0.914166	96299697	allele1	12.5933	strong	0.211747	4624	1661	IRF1_IRF2	chr10_96299697	chr10_96299697_T_C	chr10	96299697	T	C	0.253645	0.0292097	TRUE	QTL_shared	distal	IRF
chr2	98438924	98438935	12	*	IRF1_IRF2	pos_patterns.pattern_6	IRF	0.904094	98438928	allele1	62.0278	strong	0.491945	4624	6324	IRF1_IRF2	chr2_98438928	chr2_98438928_C_T	chr2	98438928	C	T	-1.03183	0.119388	FALSE	ChromBPNet_specific	distal	IRF
chr4	98545178	98545189	12	*	IRF1_IRF2	pos_patterns.pattern_6	IRF	0.936865	98545179	allele1	92.0005	strong	0.363816	4624	8379	IRF1_IRF2	chr4_98545179	chr4_98545179_A_G	chr4	98545179	A	G	-0.677577	0.131112	FALSE	ChromBPNet_specific	distal	IRF
chr14	99021994	99022005	12	*	IRF1_IRF2	pos_patterns.pattern_6	IRF	0.907499	99022000	allele1	48.1907	strong	0.135948	4624	3551	IRF1_IRF2	chr14_99022000	chr14_99022000_G_C	chr14	99022000	G	C	-0.349385	0.0857756	TRUE	QTL_shared	distal	IRF
chr6	99418058	99418069	12	*	IRF1_IRF2	pos_patterns.pattern_6	IRF	0.904277	99418065	allele1	36.3842	strong	0.296888	4624	9862	IRF1_IRF2	chr6_99418065	chr6_99418065_T_C	chr6	99418065	T	C	-0.509767	0.116704	FALSE	ChromBPNet_specific	distal	IRF
chr6	99418054	99418074	21	*	IRF1	pos_patterns.pattern_25	IRF	0.883262	99418065	allele1	26.561	strong	0.362712	151	9862	IRF1	chr6_99418065	chr6_99418065_T_C	chr6	99418065	T	C	-0.509767	0.116704	FALSE	ChromBPNet_specific	distal	IRF
chr7	100217867	100217878	12	*	IRF1_IRF2	pos_patterns.pattern_6	IRF	0.850009	100217868	allele1	18.8478	strong	0.520792	4624	9869	IRF1_IRF2	chr7_100217868	chr7_100217868_A_C	chr7	100217868	A	C	-0.606122	0.0351299	TRUE	QTL_shared	distal	IRF
chr14	100375717	100375728	12	*	IRF1_IRF2	pos_patterns.pattern_6	IRF	0.917198	100375722	allele1	30.5498	strong	0.159969	4624	3125	IRF1_IRF2	chr14_100375722	chr14_100375722_A_G	chr14	100375722	A	G	-0.149283	0.0289164	TRUE	QTL_shared	promoter	IRF
chr1	100378196	100378207	12	*	IRF1_IRF2	pos_patterns.pattern_6	IRF	0.836123	100378201	allele1	27.206	strong	0.226105	4624	5	IRF1_IRF2	chr1_100378201	chr1_100378201_C_A	chr1	100378201	C	A	0.300712	0.0783916	TRUE	QTL_shared	distal	IRF
chr3	101390458	101390474	17	*	IRF9	pos_patterns.pattern_18	IRF	0.873641	101390471	allele1	14.4844	strong	0.56562	404	7038	IRF9	chr3_101390471	chr3_101390471_T_A	chr3	101390471	T	A	-0.311078	0.0346181	TRUE	QTL_shared	distal	IRF
chr8	102662608	102662619	12	*	IRF1_IRF2	pos_patterns.pattern_6	IRF	0.94431	102662615	allele1	97.2236	strong	0.623604	4624	10469	IRF1_IRF2	chr8_102662615	chr8_102662615_A_C	chr8	102662615	A	C	-1.08011	0.153016	FALSE	ChromBPNet_specific	distal	IRF
chr9	104748156	104748167	12	*	IRF1_IRF2	pos_patterns.pattern_6	IRF	0.84151	104748160	allele1	15.2218	strong	0.122775	4624	10983	IRF1_IRF2	chr9_104748160	chr9_104748160_C_G	chr9	104748160	C	G	-0.20497	0.04327	FALSE	ChromBPNet_specific	promoter	IRF
chr14	105014811	105014822	12	*	IRF1_IRF2	pos_patterns.pattern_6	IRF	0.929966	105014821	allele1	100.426	strong	0.248237	4624	3159	IRF1_IRF2	chr14_105014821	chr14_105014821_C_A	chr14	105014821	C	A	-0.201747	0.0524025	FALSE	ChromBPNet_specific	distal	IRF
chr1	107963769	107963780	12	*	IRF1_IRF2	pos_patterns.pattern_6	IRF	0.921848	107963773	allele1	5.10459	strong	0.127637	4624	28	IRF1_IRF2	chr1_107963773	chr1_107963773_G_A	chr1	107963773	G	A	-0.249699	0.0399273	FALSE	ChromBPNet_specific	promoter	IRF
chr1	110383847	110383858	12	*	IRF1_IRF2	pos_patterns.pattern_6	IRF	0.948641	110383852	allele1	56.7966	strong	0.334752	4624	42	IRF1_IRF2	chr1_110383852	chr1_110383852_T_C	chr1	110383852	T	C	-0.285042	0.0583826	FALSE	ChromBPNet_specific	distal	IRF
chr5	111337261	111337272	12	*	IRF1_IRF2	pos_patterns.pattern_6	IRF	0.853911	111337265	allele1	34.9355	strong	0.144785	4624	8422	IRF1_IRF2	chr5_111337265	chr5_111337265_G_T	chr5	111337265	G	T	-0.288684	0.0520016	TRUE	QTL_shared	distal	IRF
chr6	111832986	111832997	12	*	IRF1_IRF2	pos_patterns.pattern_6	IRF	0.93714	111832997	allele1	112.556	strong	0.304957	4624	9019	IRF1_IRF2	chr6_111832997	chr6_111832997_A_G	chr6	111832997	A	G	0.326186	0.0440363	TRUE	QTL_shared	distal	IRF
chr2	113693828	113693839	12	*	IRF1_IRF2	pos_patterns.pattern_6	IRF	0.864661	113693838	allele1	8.5297	strong	0.221725	4624	5452	IRF1_IRF2	chr2_113693838	chr2_113693838_C_T	chr2	113693838	C	T	0.274855	0.035495	TRUE	QTL_shared	distal	IRF
chr1	116551593	116551604	12	*	IRF1_IRF2	pos_patterns.pattern_6	IRF	0.880588	116551600	allele1	49.1216	strong	0.515544	4624	73	IRF1_IRF2	chr1_116551600	chr1_116551600_T_C	chr1	116551600	T	C	-0.710617	0.16429	FALSE	ChromBPNet_specific	distal	IRF
chr1	116551592	116551604	13	*	IRF4_IRF8	pos_patterns.pattern_23	IRF	0.878474	116551600	allele1	47.7864	strong	0.523333	176	73	IRF4_IRF8	chr1_116551600	chr1_116551600_T_C	chr1	116551600	T	C	-0.710617	0.16429	FALSE	ChromBPNet_specific	distal	IRF
chr11	116986926	116986937	12	*	IRF1_IRF2	pos_patterns.pattern_6	IRF	0.927456	116986936	allele1	48.9064	strong	0.266192	4624	1736	IRF1_IRF2	chr11_116986936	chr11_116986936_G_A	chr11	116986936	G	A	-0.562608	0.0953922	TRUE	QTL_shared	distal	IRF
chr5	119031480	119031491	12	*	IRF1_IRF2	pos_patterns.pattern_6	IRF	0.895237	119031490	allele1	31.8552	strong	0.381329	4624	8440	IRF1_IRF2	chr5_119031490	chr5_119031490_G_A	chr5	119031490	G	A	-0.69985	0.0785529	FALSE	ChromBPNet_specific	distal	IRF
chr3	119259092	119259103	12	*	IRF1_IRF2	pos_patterns.pattern_6	IRF	0.840178	119259094	allele1	30.5556	strong	0.208323	4624	7127	IRF1_IRF2	chr3_119259094	chr3_119259094_T_C	chr3	119259094	T	C	-0.307275	0.0464773	FALSE	ChromBPNet_specific	distal	IRF
chr5	119338724	119338744	21	*	IRF1	pos_patterns.pattern_25	IRF	0.92278	119338734	allele1	33.7565	strong	0.381247	151	8446	IRF1	chr5_119338734	chr5_119338734_A_C	chr5	119338734	A	C	0.465969	0.0538297	FALSE	ChromBPNet_specific	distal	IRF
chr5	119338729	119338740	12	*	IRF1_IRF2	pos_patterns.pattern_6	IRF	0.907354	119338734	allele1	5.1937	strong	0.296451	4624	8446	IRF1_IRF2	chr5_119338734	chr5_119338734_A_C	chr5	119338734	A	C	0.465969	0.0538297	FALSE	ChromBPNet_specific	distal	IRF
chr8	119601496	119601508	13	*	IRF4_IRF8	pos_patterns.pattern_23	IRF	0.895891	119601507	allele1	9.77069	strong	0.354462	176	10522	IRF4_IRF8	chr8_119601507	chr8_119601507_C_T	chr8	119601507	C	T	-0.524975	0.0648494	FALSE	ChromBPNet_specific	distal	IRF
chr12	120101503	120101519	17	*	IRF9	pos_patterns.pattern_18	IRF	0.845127	120101503	allele1	21.2034	strong	0.911619	404	2319	IRF9	chr12_120101503	chr12_120101503_A_G	chr12	120101503	A	G	0.761149	0.0591162	FALSE	ChromBPNet_specific	distal	IRF
chr2	120680225	120680236	12	*	IRF1_IRF2	pos_patterns.pattern_6	IRF	0.901436	120680226	allele1	53.0452	strong	0.174043	4624	5476	IRF1_IRF2	chr2_120680226	chr2_120680226_A_C	chr2	120680226	A	C	-0.152949	0.0426399	FALSE	ChromBPNet_specific	distal	IRF
chr3	122680357	122680373	17	*	IRF9	pos_patterns.pattern_18	IRF	0.849654	122680360	allele1	27.3544	strong	0.14039	404	7150	IRF9	chr3_122680360	chr3_122680360_A_G	chr3	122680360	A	G	-0.117924	0.040237	FALSE	ChromBPNet_specific	promoter	IRF
chr3	122680355	122680366	12	*	IRF1_IRF2	pos_patterns.pattern_6	IRF	0.852574	122680360	allele1	13.1712	strong	0.109093	4624	7150	IRF1_IRF2	chr3_122680360	chr3_122680360_A_G	chr3	122680360	A	G	-0.117924	0.040237	FALSE	ChromBPNet_specific	promoter	IRF
chr12	123435203	123435214	12	*	IRF1_IRF2	pos_patterns.pattern_6	IRF	0.891325	123435213	allele1	46.5953	strong	0.130144	4624	2361	IRF1_IRF2	chr12_123435213	chr12_123435213_A_T	chr12	123435213	A	T	0.266987	0.048542	FALSE	ChromBPNet_specific	promoter	IRF
chr11	123822210	123822221	12	*	IRF1_IRF2	pos_patterns.pattern_6	IRF	0.857031	123822215	allele1	32.9996	strong	0.603677	4624	1790	IRF1_IRF2	chr11_123822215	chr11_123822215_T_A	chr11	123822215	T	A	0.764359	0.0732783	FALSE	ChromBPNet_specific	distal	IRF
chr11	123822209	123822221	13	*	IRF4_IRF8	pos_patterns.pattern_23	IRF	0.817956	123822215	allele1	18.5971	strong	0.634072	176	1790	IRF4_IRF8	chr11_123822215	chr11_123822215_T_A	chr11	123822215	T	A	0.764359	0.0732783	FALSE	ChromBPNet_specific	distal	IRF
chr11	123822209	123822225	17	*	IRF9	pos_patterns.pattern_18	IRF	0.81336	123822215	allele1	15.3454	strong	0.709665	404	1790	IRF9	chr11_123822215	chr11_123822215_T_A	chr11	123822215	T	A	0.764359	0.0732783	FALSE	ChromBPNet_specific	distal	IRF
chr10	124064262	124064273	12	*	IRF1_IRF2	pos_patterns.pattern_6	IRF	0.923633	124064272	allele1	98.6756	strong	0.402258	4624	1186	IRF1_IRF2	chr10_124064272	chr10_124064272_C_T	chr10	124064272	C	T	-0.582282	0.0707168	FALSE	ChromBPNet_specific	distal	IRF
chr9	126940968	126940979	12	*	IRF1_IRF2	pos_patterns.pattern_6	IRF	0.910697	126940968	allele1	18.129	strong	0.353691	4624	11061	IRF1_IRF2	chr9_126940968	chr9_126940968_G_A	chr9	126940968	G	A	-0.174893	0.0299885	TRUE	QTL_shared	distal	IRF
chr6	128112807	128112818	12	*	IRF1_IRF2	pos_patterns.pattern_6	IRF	0.916002	128112816	allele1	114.839	strong	0.496269	4624	9068	IRF1_IRF2	chr6_128112816	chr6_128112816_T_C	chr6	128112816	T	C	-0.265476	0.0540538	TRUE	QTL_shared	distal	IRF
chr12	128810329	128810340	12	*	IRF1_IRF2	pos_patterns.pattern_6	IRF	0.922911	128810336	allele1	97.4049	strong	0.384796	4624	2394	IRF1_IRF2	chr12_128810336	chr12_128810336_A_C	chr12	128810336	A	C	-0.872402	0.142809	TRUE	QTL_shared	distal	IRF
chr9	137108041	137108053	13	*	IRF4_IRF8	pos_patterns.pattern_23	IRF	0.827571	137108049	allele1	17.0376	strong	0.337688	176	11158	IRF4_IRF8	chr9_137108049	chr9_137108049_T_C	chr9	137108049	T	C	-0.721103	0.136372	TRUE	QTL_shared	distal	IRF
chr6	139841861	139841872	12	*	IRF1_IRF2	pos_patterns.pattern_6	IRF	0.899186	139841867	allele1	58.2272	strong	0.292986	4624	9142	IRF1_IRF2	chr6_139841867	chr6_139841867_T_G	chr6	139841867	T	G	0.759828	0.107007	FALSE	ChromBPNet_specific	distal	IRF
chr4	142261795	142261806	12	*	IRF1_IRF2	pos_patterns.pattern_6	IRF	0.879237	142261795	allele1	78.1812	strong	0.18093	4624	7954	IRF1_IRF2	chr4_142261795	chr4_142261795_C_T	chr4	142261795	C	T	-0.318853	0.0997589	FALSE	ChromBPNet_specific	distal	IRF
chr4	142553248	142553259	12	*	IRF1_IRF2	pos_patterns.pattern_6	IRF	0.953195	142553256	allele1	81.04	strong	0.198097	4624	7960	IRF1_IRF2	chr4_142553256	chr4_142553256_T_A	chr4	142553256	T	A	-0.372669	0.0825602	TRUE	QTL_shared	distal	IRF
chr7	142701354	142701366	13	*	IRF4_IRF8	pos_patterns.pattern_23	IRF	0.878223	142701355	allele1	22.2039	strong	0.277728	176	10026	IRF4_IRF8	chr7_142701355	chr7_142701355_G_C	chr7	142701355	G	C	-0.718638	0.141187	TRUE	QTL_shared	distal	IRF
chr3	142944593	142944604	12	*	IRF1_IRF2	pos_patterns.pattern_6	IRF	0.871646	142944598	allele1	33.3332	strong	0.304348	4624	7283	IRF1_IRF2	chr3_142944598	chr3_142944598_G_A	chr3	142944598	G	A	-0.268648	0.0342854	TRUE	QTL_shared	distal	IRF
chr3	142944589	142944609	21	*	IRF1	pos_patterns.pattern_25	IRF	0.821803	142944598	allele1	12.5514	strong	0.360276	151	7283	IRF1	chr3_142944598	chr3_142944598_G_A	chr3	142944598	G	A	-0.268648	0.0342854	TRUE	QTL_shared	distal	IRF
chr8	143026544	143026555	12	*	IRF1_IRF2	pos_patterns.pattern_6	IRF	0.903011	143026551	allele1	52.6894	strong	0.656389	4624	10629	IRF1_IRF2	chr8_143026551	chr8_143026551_T_C	chr8	143026551	T	C	-0.642026	0.0653696	FALSE	ChromBPNet_specific	promoter	IRF
chr2	143903344	143903355	12	*	IRF1_IRF2	pos_patterns.pattern_6	IRF	0.861243	143903354	allele1	26.9058	strong	0.450272	4624	5558	IRF1_IRF2	chr2_143903354	chr2_143903354_C_T	chr2	143903354	C	T	-0.999935	0.111541	FALSE	ChromBPNet_specific	distal	IRF
chr2	143903339	143903359	21	*	IRF1	pos_patterns.pattern_25	IRF	0.84187	143903354	allele1	18.769	strong	0.607131	151	5558	IRF1	chr2_143903354	chr2_143903354_C_T	chr2	143903354	C	T	-0.999935	0.111541	FALSE	ChromBPNet_specific	distal	IRF
chr7	149066151	149066167	17	*	IRF9	pos_patterns.pattern_18	IRF	0.864084	149066160	allele1	15.4485	strong	0.438314	404	10036	IRF9	chr7_149066160	chr7_149066160_T_C	chr7	149066160	T	C	-0.450969	0.0886786	FALSE	ChromBPNet_specific	distal	IRF
chr7	149066152	149066163	12	*	IRF1_IRF2	pos_patterns.pattern_6	IRF	0.850204	149066160	allele1	8.57628	strong	0.37138	4624	10036	IRF1_IRF2	chr7_149066160	chr7_149066160_T_C	chr7	149066160	T	C	-0.450969	0.0886786	FALSE	ChromBPNet_specific	distal	IRF
chr6	149365373	149365384	12	*	IRF1_IRF2	pos_patterns.pattern_6	IRF	0.859815	149365382	allele1	33.1002	strong	0.193518	4624	9190	IRF1_IRF2	chr6_149365382	chr6_149365382_T_G	chr6	149365382	T	G	-0.247787	0.0658874	TRUE	QTL_shared	distal	IRF
chr7	151852496	151852507	12	*	IRF1_IRF2	pos_patterns.pattern_6	IRF	0.919351	151852500	allele1	29.7516	strong	0.104472	4624	10062	IRF1_IRF2	chr7_151852500	chr7_151852500_A_C	chr7	151852500	A	C	0.19219	0.0491605	FALSE	ChromBPNet_specific	distal	IRF
chr4	151882700	151882711	12	*	IRF1_IRF2	pos_patterns.pattern_6	IRF	0.873722	151882711	allele1	35.6364	strong	0.154553	4624	7986	IRF1_IRF2	chr4_151882711	chr4_151882711_T_A	chr4	151882711	T	A	-0.238606	0.0441378	TRUE	QTL_shared	distal	IRF
chr7	152336096	152336112	17	*	IRF9	pos_patterns.pattern_18	IRF	0.801454	152336108	allele1	42.8922	strong	0.639046	404	10064	IRF9	chr7_152336108	chr7_152336108_G_T	chr7	152336108	G	T	-0.477066	0.0816507	FALSE	ChromBPNet_specific	distal	IRF
chr3	156160809	156160820	12	*	IRF1_IRF2	pos_patterns.pattern_6	IRF	0.950395	156160814	allele1	69.4972	strong	0.263265	4624	7345	IRF1_IRF2	chr3_156160814	chr3_156160814_A_G	chr3	156160814	A	G	0.33819	0.0401651	TRUE	QTL_shared	distal	IRF
chr5	156889976	156889987	12	*	IRF1_IRF2	pos_patterns.pattern_6	IRF	0.929894	156889982	allele1	100.609	strong	0.198851	4624	8594	IRF1_IRF2	chr5_156889982	chr5_156889982_G_C	chr5	156889982	G	C	-0.478938	0.114327	FALSE	ChromBPNet_specific	distal	IRF
chr5	157050714	157050725	12	*	IRF1_IRF2	pos_patterns.pattern_6	IRF	0.923438	157050714	allele1	85.229	strong	0.16385	4624	8595	IRF1_IRF2	chr5_157050714	chr5_157050714_G_A	chr5	157050714	G	A	-0.319218	0.0736678	FALSE	ChromBPNet_specific	distal	IRF
chr6	159931461	159931472	12	*	IRF1_IRF2	pos_patterns.pattern_6	IRF	0.887165	159931465	allele1	20.9029	strong	0.235097	4624	9276	IRF1_IRF2	chr6_159931465	chr6_159931465_C_T	chr6	159931465	C	T	-0.583622	0.108504	FALSE	ChromBPNet_specific	distal	IRF
chr6	159931457	159931477	21	*	IRF1	pos_patterns.pattern_25	IRF	0.814144	159931465	allele1	6.9286	strong	0.303286	151	9276	IRF1	chr6_159931465	chr6_159931465_C_T	chr6	159931465	C	T	-0.583622	0.108504	FALSE	ChromBPNet_specific	distal	IRF
chr1	160559196	160559207	12	*	IRF1_IRF2	pos_patterns.pattern_6	IRF	0.888837	160559207	allele1	94.1575	strong	0.28808	4624	220	IRF1_IRF2	chr1_160559207	chr1_160559207_T_A	chr1	160559207	T	A	-0.578579	0.0983013	FALSE	ChromBPNet_specific	distal	IRF
chr6	167091391	167091402	12	*	IRF1_IRF2	pos_patterns.pattern_6	IRF	0.83851	167091392	allele1	10.6632	strong	0.149616	4624	9306	IRF1_IRF2	chr6_167091392	chr6_167091392_T_C	chr6	167091392	T	C	-0.208095	0.0306616	TRUE	QTL_shared	distal	IRF
chr6	167153653	167153669	17	*	IRF9	pos_patterns.pattern_18	IRF	0.824827	167153654	allele1	8.62305	strong	0.196237	404	9312	IRF9	chr6_167153654	chr6_167153654_A_G	chr6	167153654	A	G	-0.227421	0.0392003	FALSE	ChromBPNet_specific	distal	IRF
chr6	167153651	167153662	12	*	IRF1_IRF2	pos_patterns.pattern_6	IRF	0.858403	167153654	allele1	5.24705	strong	0.139462	4624	9312	IRF1_IRF2	chr6_167153654	chr6_167153654_A_G	chr6	167153654	A	G	-0.227421	0.0392003	FALSE	ChromBPNet_specific	distal	IRF
chr5	168481631	168481642	12	*	IRF1_IRF2	pos_patterns.pattern_6	IRF	0.910432	168481636	allele1	60.5675	strong	0.570941	4624	8637	IRF1_IRF2	chr5_168481636	chr5_168481636_G_C	chr5	168481636	G	C	-0.874642	0.10503	TRUE	QTL_shared	distal	IRF
chr5	172111367	172111387	21	*	IRF1	pos_patterns.pattern_25	IRF	0.925513	172111372	allele1	27.2526	strong	0.377449	151	8654	IRF1	chr5_172111372	chr5_172111372_G_A	chr5	172111372	G	A	-0.343028	0.0538791	TRUE	QTL_shared	distal	IRF
chr5	172111372	172111383	12	*	IRF1_IRF2	pos_patterns.pattern_6	IRF	0.885737	172111372	allele1	16.71	strong	0.277569	4624	8654	IRF1_IRF2	chr5_172111372	chr5_172111372_G_A	chr5	172111372	G	A	-0.343028	0.0538791	TRUE	QTL_shared	distal	IRF
chr5	175060504	175060515	12	*	IRF1_IRF2	pos_patterns.pattern_6	IRF	0.906241	175060504	allele1	105.462	strong	0.430082	4624	8665	IRF1_IRF2	chr5_175060504	chr5_175060504_C_T	chr5	175060504	C	T	-0.523813	0.125654	FALSE	ChromBPNet_specific	distal	IRF
chr2	176932090	176932101	12	*	IRF1_IRF2	pos_patterns.pattern_6	IRF	0.847116	176932095	allele1	10.1601	strong	0.290203	4624	5666	IRF1_IRF2	chr2_176932095	chr2_176932095_T_C	chr2	176932095	T	C	0.249371	0.0255351	TRUE	QTL_shared	distal	IRF
chr1	182568829	182568841	13	*	IRF4_IRF8	pos_patterns.pattern_23	IRF	0.826122	182568834	allele1	9.86138	strong	0.157901	176	337	IRF4_IRF8	chr1_182568834	chr1_182568834_T_A	chr1	182568834	T	A	-0.581303	0.0990671	FALSE	ChromBPNet_specific	distal	IRF
chr4	185256075	185256091	17	*	IRF9	pos_patterns.pattern_18	IRF	0.8649	185256086	allele1	79.6194	strong	0.404184	404	8057	IRF9	chr4_185256086	chr4_185256086_T_C	chr4	185256086	T	C	0.89806	0.120251	TRUE	QTL_shared	distal	IRF
chr2	190149311	190149322	12	*	IRF1_IRF2	pos_patterns.pattern_6	IRF	0.903728	190149317	allele1	26.5378	strong	0.304202	4624	5702	IRF1_IRF2	chr2_190149317	chr2_190149317_A_G	chr2	190149317	A	G	0.582282	0.0677129	TRUE	QTL_shared	distal	IRF
chr3	195147629	195147640	12	*	IRF1_IRF2	pos_patterns.pattern_6	IRF	0.8956	195147640	allele1	76.7629	strong	0.445606	4624	7496	IRF1_IRF2	chr3_195147640	chr3_195147640_T_C	chr3	195147640	T	C	-0.169136	0.0273761	TRUE	QTL_shared	promoter	IRF
chr3	195407824	195407835	12	*	IRF1_IRF2	pos_patterns.pattern_6	IRF	0.884249	195407834	allele1	49.688	strong	0.598246	4624	7501	IRF1_IRF2	chr3_195407834	chr3_195407834_G_A	chr3	195407834	G	A	-1.16077	0.112851	TRUE	QTL_shared	distal	IRF
chr2	208100437	208100448	12	*	IRF1_IRF2	pos_patterns.pattern_6	IRF	0.910239	208100441	allele1	16.2792	strong	0.158456	4624	5793	IRF1_IRF2	chr2_208100441	chr2_208100441_C_T	chr2	208100441	C	T	-0.261951	0.066094	FALSE	ChromBPNet_specific	distal	IRF
chr2	208100437	208100448	12	*	IRF1_IRF2	pos_patterns.pattern_6	IRF	0.918169	208100442	allele1	13.3529	strong	0.142126	4624	5794	IRF1_IRF2	chr2_208100442	chr2_208100442_A_G	chr2	208100442	A	G	0.212058	0.0290099	FALSE	ChromBPNet_specific	distal	IRF
chr1	209806665	209806685	21	*	IRF1	pos_patterns.pattern_25	IRF	0.866847	209806682	allele1	20.5228	strong	0.406457	151	465	IRF1	chr1_209806682	chr1_209806682_C_T	chr1	209806682	C	T	0.399938	0.0573997	FALSE	ChromBPNet_specific	promoter	IRF
chr2	221549431	221549442	12	*	IRF1_IRF2	pos_patterns.pattern_6	IRF	0.894194	221549440	allele1	82.0764	strong	0.259561	4624	5840	IRF1_IRF2	chr2_221549440	chr2_221549440_T_C	chr2	221549440	T	C	-0.280572	0.0571922	TRUE	QTL_shared	distal	IRF
chr1	222404966	222404977	12	*	IRF1_IRF2	pos_patterns.pattern_6	IRF	0.851632	222404977	allele1	23.4506	strong	0.452938	4624	529	IRF1_IRF2	chr1_222404977	chr1_222404977_G_A	chr1	222404977	G	A	-0.235741	0.0281995	FALSE	ChromBPNet_specific	distal	IRF
chr1	222404965	222404977	13	*	IRF4_IRF8	pos_patterns.pattern_23	IRF	0.846354	222404977	allele1	21.9669	strong	0.477063	176	529	IRF4_IRF8	chr1_222404977	chr1_222404977_G_A	chr1	222404977	G	A	-0.235741	0.0281995	FALSE	ChromBPNet_specific	distal	IRF
chr1	222444682	222444693	12	*	IRF1_IRF2	pos_patterns.pattern_6	IRF	0.800315	222444687	allele1	15.0333	strong	0.156278	4624	531	IRF1_IRF2	chr1_222444687	chr1_222444687_G_A	chr1	222444687	G	A	-0.379784	0.0623294	FALSE	ChromBPNet_specific	distal	IRF
chr2	227571187	227571198	12	*	IRF1_IRF2	pos_patterns.pattern_6	IRF	0.831169	227571197	allele1	26.5126	strong	0.187247	4624	5863	IRF1_IRF2	chr2_227571197	chr2_227571197_G_A	chr2	227571197	G	A	-0.593888	0.114253	FALSE	ChromBPNet_specific	distal	IRF
chr2	227783601	227783612	12	*	IRF1_IRF2	pos_patterns.pattern_6	IRF	0.804845	227783607	allele1	14.6539	strong	0.457753	4624	5864	IRF1_IRF2	chr2_227783607	chr2_227783607_G_A	chr2	227783607	G	A	-0.897069	0.109358	TRUE	QTL_shared	distal	IRF
chr1	243354839	243354850	12	*	IRF1_IRF2	pos_patterns.pattern_6	IRF	0.906605	243354849	allele1	5.29781	strong	0.139626	4624	653	IRF1_IRF2	chr1_243354849	chr1_243354849_C_T	chr1	243354849	C	T	-0.172951	0.0829591	FALSE	ChromBPNet_specific	distal	IRF
chr11	207402	207417	16	*	KLF6	pos_patterns.pattern_30	KLF (C2H2 ZF)	0.943775	207410	allele1	34.8847	strong	0.473035	91	1883	KLF6	chr11_207410	chr11_207410_C_T	chr11	207410	C	T	0.115176	0.0289319	TRUE	QTL_shared	promoter	KLF (C2H2 ZF)
chr11	207690	207699	10	*	KLF12	pos_patterns.pattern_2	KLF (C2H2 ZF)	0.948782	207698	allele1	25.8989	strong	0.195125	11357	1884	KLF12	chr11_207698	chr11_207698_C_T	chr11	207698	C	T	-0.156084	0.0284559	TRUE	QTL_shared	promoter	KLF (C2H2 ZF)
chr9	249256	249265	10	*	KLF12	pos_patterns.pattern_2	KLF (C2H2 ZF)	0.896911	249260	allele1	28.8318	strong	0.2263	11357	11205	KLF12	chr9_249260	chr9_249260_C_T	chr9	249260	C	T	-0.828116	0.120735	TRUE	QTL_shared	distal	KLF (C2H2 ZF)
chr11	535643	535652	10	*	KLF12	pos_patterns.pattern_2	KLF (C2H2 ZF)	0.959713	535649	allele1	13.0885	strong	0.233856	11357	1995	KLF12	chr11_535649	chr11_535649_C_T	chr11	535649	C	T	-0.0471832	0.073844	FALSE	ChromBPNet_specific	promoter	KLF (C2H2 ZF)
chr6	594036	594045	10	*	KLF12	pos_patterns.pattern_2	KLF (C2H2 ZF)	0.855351	594044	allele1	8.45734	strong	0.152009	11357	9779	KLF12	chr6_594044	chr6_594044_C_T	chr6	594044	C	T	-0.286344	0.0481084	TRUE	QTL_shared	distal	KLF (C2H2 ZF)
chr19	662327	662336	10	*	KLF12	pos_patterns.pattern_2	KLF (C2H2 ZF)	0.832268	662327	allele1	6.89304	strong	0.123847	11357	5325	KLF12	chr19_662327	chr19_662327_G_C	chr19	662327	G	C	-0.191673	0.0346638	TRUE	QTL_shared	promoter	KLF (C2H2 ZF)
chr16	679451	679460	10	*	KLF12	pos_patterns.pattern_2	KLF (C2H2 ZF)	0.910809	679456	allele1	26.2795	strong	0.168337	11357	4052	KLF12	chr16_679456	chr16_679456_G_T	chr16	679456	G	T	-0.210112	0.0349047	FALSE	ChromBPNet_specific	promoter	KLF (C2H2 ZF)
chr11	819457	819466	10	*	KLF12	pos_patterns.pattern_2	KLF (C2H2 ZF)	0.931157	819464	allele1	19.797	strong	0.261484	11357	2178	KLF12	chr11_819464	chr11_819464_T_G	chr11	819464	T	G	0.101143	0.0404929	TRUE	QTL_shared	distal	KLF (C2H2 ZF)
chr19	1030760	1030769	10	*	KLF12	pos_patterns.pattern_2	KLF (C2H2 ZF)	0.926029	1030767	allele1	7.5364	strong	0.1443	11357	4929	KLF12	chr19_1030767	chr19_1030767_G_A	chr19	1030767	G	A	-0.265634	0.0312698	TRUE	QTL_shared	distal	KLF (C2H2 ZF)
chr19	1065017	1065026	10	*	KLF12	pos_patterns.pattern_2	KLF (C2H2 ZF)	0.910089	1065019	allele1	15.7139	strong	0.176756	11357	4931	KLF12	chr19_1065019	chr19_1065019_G_T	chr19	1065019	G	T	-0.410597	0.0610105	TRUE	QTL_shared	distal	KLF (C2H2 ZF)
chr4	1289815	1289824	10	*	KLF12	pos_patterns.pattern_2	KLF (C2H2 ZF)	0.949833	1289820	allele1	13.3722	strong	0.27173	11357	7916	KLF12	chr4_1289820	chr4_1289820_G_T	chr4	1289820	G	T	-0.148023	0.0313748	TRUE	QTL_shared	promoter	KLF (C2H2 ZF)
chr16	1343179	1343188	10	*	KLF12	pos_patterns.pattern_2	KLF (C2H2 ZF)	0.943506	1343180	allele1	17.2076	strong	0.224173	11357	3899	KLF12	chr16_1343180	chr16_1343180_G_C	chr16	1343180	G	C	0.156068	0.081352	FALSE	ChromBPNet_specific	distal	KLF (C2H2 ZF)
chr17	1462928	1462937	10	*	KLF12	pos_patterns.pattern_2	KLF (C2H2 ZF)	0.865536	1462929	allele1	31.0836	strong	0.203689	11357	4219	KLF12	chr17_1462929	chr17_1462929_C_T	chr17	1462929	C	T	-0.236643	0.0381139	TRUE	QTL_shared	promoter	KLF (C2H2 ZF)
chr4	1605739	1605748	10	*	KLF12	pos_patterns.pattern_2	KLF (C2H2 ZF)	0.884322	1605743	allele1	28.4984	strong	0.128632	11357	8006	KLF12	chr4_1605743	chr4_1605743_C_T	chr4	1605743	C	T	-0.441385	0.0776814	FALSE	ChromBPNet_specific	distal	KLF (C2H2 ZF)
chr4	1605768	1605777	10	*	KLF12	pos_patterns.pattern_2	KLF (C2H2 ZF)	0.916339	1605771	allele1	31.844	strong	0.117722	11357	8007	KLF12	chr4_1605771	chr4_1605771_C_G	chr4	1605771	C	G	-0.294347	0.073693	FALSE	ChromBPNet_specific	distal	KLF (C2H2 ZF)
chr8	1672958	1672967	10	*	KLF12	pos_patterns.pattern_2	KLF (C2H2 ZF)	0.960242	1672963	allele1	97.1598	strong	0.629504	11357	10677	KLF12	chr8_1672963	chr8_1672963_G_A	chr8	1672963	G	A	-0.185722	0.0502914	FALSE	ChromBPNet_specific	distal	KLF (C2H2 ZF)
chr16	1678709	1678718	10	*	KLF12	pos_patterns.pattern_2	KLF (C2H2 ZF)	0.942449	1678713	allele1	46.07	strong	0.199877	11357	3914	KLF12	chr16_1678713	chr16_1678713_G_A	chr16	1678713	G	A	-0.431779	0.0529317	FALSE	ChromBPNet_specific	promoter	KLF (C2H2 ZF)
chr20	1731534	1731543	10	*	KLF12	pos_patterns.pattern_2	KLF (C2H2 ZF)	0.930643	1731537	allele1	96.6529	strong	0.465211	11357	6347	KLF12	chr20_1731537	chr20_1731537_C_A	chr20	1731537	C	A	-0.693549	0.0853144	TRUE	QTL_shared	distal	KLF (C2H2 ZF)
chr16	1782610	1782619	10	*	KLF12	pos_patterns.pattern_2	KLF (C2H2 ZF)	0.934906	1782614	allele1	10.8939	strong	0.183344	11357	3920	KLF12	chr16_1782614	chr16_1782614_G_A	chr16	1782614	G	A	-0.333409	0.0398186	FALSE	ChromBPNet_specific	promoter	KLF (C2H2 ZF)
chr11	1889402	1889411	10	*	KLF12	pos_patterns.pattern_2	KLF (C2H2 ZF)	0.913544	1889405	allele1	21.8669	strong	0.177323	11357	1874	KLF12	chr11_1889405	chr11_1889405_C_T	chr11	1889405	C	T	-0.570719	0.0624771	FALSE	ChromBPNet_specific	distal	KLF (C2H2 ZF)
chr16	1984064	1984073	10	*	KLF12	pos_patterns.pattern_2	KLF (C2H2 ZF)	0.953171	1984069	allele1	20.4314	strong	0.212048	11357	3927	KLF12	chr16_1984069	chr16_1984069_G_A	chr16	1984069	G	A	-0.274706	0.0395767	TRUE	QTL_shared	promoter	KLF (C2H2 ZF)
chr4	2009237	2009246	10	*	KLF12	pos_patterns.pattern_2	KLF (C2H2 ZF)	0.857096	2009246	allele1	6.44806	strong	0.252714	11357	8067	KLF12	chr4_2009246	chr4_2009246_T_G	chr4	2009246	T	G	0.183755	0.105758	TRUE	QTL_shared	distal	KLF (C2H2 ZF)
chr11	2301960	2301969	10	*	KLF12	pos_patterns.pattern_2	KLF (C2H2 ZF)	0.885651	2301968	allele1	23.0159	strong	0.209616	11357	1887	KLF12	chr11_2301968	chr11_2301968_C_G	chr11	2301968	C	G	-0.279126	0.0628523	FALSE	ChromBPNet_specific	promoter	KLF (C2H2 ZF)
chr19	2335781	2335790	10	*	KLF12	pos_patterns.pattern_2	KLF (C2H2 ZF)	0.954494	2335785	allele1	39.4328	strong	0.27478	11357	5036	KLF12	chr19_2335785	chr19_2335785_C_T	chr19	2335785	C	T	-0.449469	0.0442183	FALSE	ChromBPNet_specific	distal	KLF (C2H2 ZF)
chr4	2402250	2402259	10	*	KLF12	pos_patterns.pattern_2	KLF (C2H2 ZF)	0.963099	2402254	allele1	70.9336	strong	0.220022	11357	8078	KLF12	chr4_2402254	chr4_2402254_G_A	chr4	2402254	G	A	-0.471921	0.087312	FALSE	ChromBPNet_specific	distal	KLF (C2H2 ZF)
chr1	2443452	2443461	10	*	KLF12	pos_patterns.pattern_2	KLF (C2H2 ZF)	0.965134	2443457	allele1	84.413	strong	0.275485	11357	668	KLF12	chr1_2443457	chr1_2443457_G_A	chr1	2443457	G	A	-0.310013	0.0449683	FALSE	ChromBPNet_specific	distal	KLF (C2H2 ZF)
chr19	2608288	2608297	10	*	KLF12	pos_patterns.pattern_2	KLF (C2H2 ZF)	0.936267	2608292	allele1	41.2891	strong	0.179183	11357	5047	KLF12	chr19_2608292	chr19_2608292_C_T	chr19	2608292	C	T	-0.305844	0.0526704	FALSE	ChromBPNet_specific	distal	KLF (C2H2 ZF)
chr6	2842033	2842042	10	*	KLF12	pos_patterns.pattern_2	KLF (C2H2 ZF)	0.887285	2842042	allele1	18.708	strong	0.204949	11357	9430	KLF12	chr6_2842042	chr6_2842042_T_G	chr6	2842042	T	G	-0.152808	0.029844	FALSE	ChromBPNet_specific	promoter	KLF (C2H2 ZF)
chr11	2940775	2940784	10	*	KLF12	pos_patterns.pattern_2	KLF (C2H2 ZF)	0.921904	2940778	allele1	13.5151	strong	0.179717	11357	1900	KLF12	chr11_2940778	chr11_2940778_C_T	chr11	2940778	C	T	-0.419897	0.0587872	FALSE	ChromBPNet_specific	distal	KLF (C2H2 ZF)
chr4	2942890	2942899	10	*	KLF12	pos_patterns.pattern_2	KLF (C2H2 ZF)	0.838262	2942893	allele1	7.20794	strong	0.100081	11357	8099	KLF12	chr4_2942893	chr4_2942893_T_C	chr4	2942893	T	C	0.208587	0.0361721	TRUE	QTL_shared	distal	KLF (C2H2 ZF)
chr6	3026986	3026995	10	*	KLF12	pos_patterns.pattern_2	KLF (C2H2 ZF)	0.866417	3026992	allele1	43.4625	strong	0.246382	11357	9500	KLF12	chr6_3026992	chr6_3026992_C_T	chr6	3026992	C	T	-0.747711	0.159612	TRUE	QTL_shared	distal	KLF (C2H2 ZF)
chr10	3125705	3125714	10	*	KLF12	pos_patterns.pattern_2	KLF (C2H2 ZF)	0.844858	3125710	allele1	33.368	strong	0.167565	11357	1362	KLF12	chr10_3125710	chr10_3125710_G_A	chr10	3125710	G	A	-0.346901	0.0491244	FALSE	ChromBPNet_specific	distal	KLF (C2H2 ZF)
chr19	3244215	3244224	10	*	KLF12	pos_patterns.pattern_2	KLF (C2H2 ZF)	0.890312	3244218	allele1	21.6359	strong	0.146808	11357	5072	KLF12	chr19_3244218	chr19_3244218_C_T	chr19	3244218	C	T	-0.5327	0.115279	FALSE	ChromBPNet_specific	distal	KLF (C2H2 ZF)
chr11	3423122	3423131	10	*	KLF12	pos_patterns.pattern_2	KLF (C2H2 ZF)	0.907434	3423126	allele1	24.0368	strong	0.308	11357	1919	KLF12	chr11_3423126	chr11_3423126_G_C	chr11	3423126	G	C	-0.508609	0.068466	TRUE	QTL_shared	promoter	KLF (C2H2 ZF)
chr12	3658552	3658561	10	*	KLF12	pos_patterns.pattern_2	KLF (C2H2 ZF)	0.83927	3658554	allele1	13.8949	strong	0.543225	11357	2501	KLF12	chr12_3658554	chr12_3658554_G_T	chr12	3658554	G	T	-0.791016	0.17569	FALSE	ChromBPNet_specific	distal	KLF (C2H2 ZF)
chr4	3955736	3955745	10	*	KLF12	pos_patterns.pattern_2	KLF (C2H2 ZF)	0.906738	3955739	allele1	17.9547	strong	0.168612	11357	8149	KLF12	chr4_3955739	chr4_3955739_C_A	chr4	3955739	C	A	-0.0798313	0.0530541	FALSE	ChromBPNet_specific	promoter	KLF (C2H2 ZF)
chr9	4297941	4297950	10	*	KLF12	pos_patterns.pattern_2	KLF (C2H2 ZF)	0.955217	4297948	allele1	33.8012	strong	0.267639	11357	11276	KLF12	chr9_4297948	chr9_4297948_T_C	chr9	4297948	T	C	0.113351	0.0385891	FALSE	ChromBPNet_specific	promoter	KLF (C2H2 ZF)
chr16	4625114	4625123	10	*	KLF12	pos_patterns.pattern_2	KLF (C2H2 ZF)	0.945218	4625115	allele1	65.1649	strong	0.208981	11357	3999	KLF12	chr16_4625115	chr16_4625115_G_T	chr16	4625115	G	T	-0.397144	0.0555933	TRUE	QTL_shared	distal	KLF (C2H2 ZF)
chr19	4784717	4784726	10	*	KLF12	pos_patterns.pattern_2	KLF (C2H2 ZF)	0.926806	4784721	allele1	47.2844	strong	0.167502	11357	5208	KLF12	chr19_4784721	chr19_4784721_C_T	chr19	4784721	C	T	-0.339089	0.0946388	TRUE	QTL_shared	distal	KLF (C2H2 ZF)
chr19	4799834	4799843	10	*	KLF12	pos_patterns.pattern_2	KLF (C2H2 ZF)	0.897803	4799841	allele1	60.2192	strong	0.157847	11357	5210	KLF12	chr19_4799841	chr19_4799841_G_C	chr19	4799841	G	C	-0.228061	0.0669366	FALSE	ChromBPNet_specific	distal	KLF (C2H2 ZF)
chr10	4903370	4903379	10	*	KLF12	pos_patterns.pattern_2	KLF (C2H2 ZF)	0.873081	4903374	allele1	18.2219	strong	0.106198	11357	1454	KLF12	chr10_4903374	chr10_4903374_G_A	chr10	4903374	G	A	-0.36708	0.0798622	FALSE	ChromBPNet_specific	distal	KLF (C2H2 ZF)
chr6	5261055	5261064	10	*	KLF12	pos_patterns.pattern_2	KLF (C2H2 ZF)	0.947118	5261059	allele1	12.3616	strong	0.137803	11357	9758	KLF12	chr6_5261059	chr6_5261059_G_A	chr6	5261059	G	A	-0.214864	0.0523763	TRUE	QTL_shared	promoter	KLF (C2H2 ZF)
chr17	5468934	5468943	10	*	KLF12	pos_patterns.pattern_2	KLF (C2H2 ZF)	0.932111	5468939	allele1	6.31416	strong	0.132816	11357	4440	KLF12	chr17_5468939	chr17_5468939_G_A	chr17	5468939	G	A	-0.192617	0.030166	TRUE	QTL_shared	promoter	KLF (C2H2 ZF)
chr20	5582114	5582123	10	*	KLF12	pos_patterns.pattern_2	KLF (C2H2 ZF)	0.91965	5582118	allele1	54.8069	strong	0.128554	11357	6547	KLF12	chr20_5582118	chr20_5582118_G_A	chr20	5582118	G	A	-0.21743	0.0791763	FALSE	ChromBPNet_specific	distal	KLF (C2H2 ZF)
chr7	5781135	5781144	10	*	KLF12	pos_patterns.pattern_2	KLF (C2H2 ZF)	0.907364	5781140	allele1	17.4916	strong	0.115936	11357	10309	KLF12	chr7_5781140	chr7_5781140_G_A	chr7	5781140	G	A	-0.253253	0.0463761	FALSE	ChromBPNet_specific	promoter	KLF (C2H2 ZF)
chr12	5888451	5888460	10	*	KLF12	pos_patterns.pattern_2	KLF (C2H2 ZF)	0.864793	5888458	allele1	26.5344	strong	0.148414	11357	2612	KLF12	chr12_5888458	chr12_5888458_C_A	chr12	5888458	C	A	-0.334276	0.0866525	FALSE	ChromBPNet_specific	distal	KLF (C2H2 ZF)
chr20	5997029	5997038	10	*	KLF12	pos_patterns.pattern_2	KLF (C2H2 ZF)	0.892869	5997033	allele1	7.57225	strong	0.157476	11357	6562	KLF12	chr20_5997033	chr20_5997033_C_T	chr20	5997033	C	T	-0.473942	0.0864399	FALSE	ChromBPNet_specific	distal	KLF (C2H2 ZF)
chr12	6493267	6493276	10	*	KLF12	pos_patterns.pattern_2	KLF (C2H2 ZF)	0.90141	6493267	allele1	9.67913	strong	0.211829	11357	2639	KLF12	chr12_6493267	chr12_6493267_G_A	chr12	6493267	G	A	-0.21439	0.0335386	TRUE	QTL_shared	promoter	KLF (C2H2 ZF)
chr1	6969456	6969465	10	*	KLF12	pos_patterns.pattern_2	KLF (C2H2 ZF)	0.863081	6969463	allele1	9.31977	strong	0.108051	11357	944	KLF12	chr1_6969463	chr1_6969463_C_A	chr1	6969463	C	A	-0.167694	0.054657	FALSE	ChromBPNet_specific	distal	KLF (C2H2 ZF)
chr17	7213988	7213997	10	*	KLF12	pos_patterns.pattern_2	KLF (C2H2 ZF)	0.87546	7213996	allele1	12.5919	strong	0.357361	11357	4528	KLF12	chr17_7213996	chr17_7213996_T_C	chr17	7213996	T	C	-0.150391	0.0461775	FALSE	ChromBPNet_specific	distal	KLF (C2H2 ZF)
chr9	7216422	7216431	10	*	KLF12	pos_patterns.pattern_2	KLF (C2H2 ZF)	0.915799	7216426	allele1	14.5001	strong	0.173091	11357	11319	KLF12	chr9_7216426	chr9_7216426_G_A	chr9	7216426	G	A	-0.262894	0.0447328	FALSE	ChromBPNet_specific	distal	KLF (C2H2 ZF)
chr17	7329689	7329698	10	*	KLF12	pos_patterns.pattern_2	KLF (C2H2 ZF)	0.936758	7329692	allele1	21.0662	strong	0.29658	11357	4536	KLF12	chr17_7329692	chr17_7329692_C_A	chr17	7329692	C	A	-0.326032	0.0576363	TRUE	QTL_shared	promoter	KLF (C2H2 ZF)
chr5	7779432	7779441	10	*	KLF12	pos_patterns.pattern_2	KLF (C2H2 ZF)	0.953703	7779436	allele1	15.6795	strong	0.327823	11357	8913	KLF12	chr5_7779436	chr5_7779436_C_A	chr5	7779436	C	A	-0.534012	0.068514	FALSE	ChromBPNet_specific	distal	KLF (C2H2 ZF)
chr12	8320308	8320317	10	*	KLF12	pos_patterns.pattern_2	KLF (C2H2 ZF)	0.849442	8320310	allele1	26.2979	strong	0.194379	11357	2701	KLF12	chr12_8320310	chr12_8320310_G_C	chr12	8320310	G	C	-0.231763	0.045105	TRUE	QTL_shared	promoter	KLF (C2H2 ZF)
chr2	8664243	8664252	10	*	KLF12	pos_patterns.pattern_2	KLF (C2H2 ZF)	0.870126	8664247	allele1	15.5654	strong	0.135477	11357	6285	KLF12	chr2_8664247	chr2_8664247_G_A	chr2	8664247	G	A	-0.416273	0.0556345	FALSE	ChromBPNet_specific	distal	KLF (C2H2 ZF)
chr8	8736797	8736806	10	*	KLF12	pos_patterns.pattern_2	KLF (C2H2 ZF)	0.927148	8736801	allele1	43.2688	strong	0.170318	11357	10917	KLF12	chr8_8736801	chr8_8736801_G_A	chr8	8736801	G	A	-0.337027	0.0501911	FALSE	ChromBPNet_specific	distal	KLF (C2H2 ZF)
chr2	8837637	8837646	10	*	KLF12	pos_patterns.pattern_2	KLF (C2H2 ZF)	0.863431	8837640	allele1	9.16187	strong	0.16686	11357	6292	KLF12	chr2_8837640	chr2_8837640_A_C	chr2	8837640	A	C	0.129595	0.030268	FALSE	ChromBPNet_specific	promoter	KLF (C2H2 ZF)
chr12	9448276	9448285	10	*	KLF12	pos_patterns.pattern_2	KLF (C2H2 ZF)	0.89445	9448276	allele1	11.8695	strong	0.322151	11357	2753	KLF12	chr12_9448276	chr12_9448276_G_C	chr12	9448276	G	C	-0.191312	0.0784212	FALSE	ChromBPNet_specific	promoter	KLF (C2H2 ZF)
chr18	9828971	9828980	10	*	KLF12	pos_patterns.pattern_2	KLF (C2H2 ZF)	0.892196	9828974	allele1	89.0789	strong	0.221906	11357	4925	KLF12	chr18_9828974	chr18_9828974_C_T	chr18	9828974	C	T	-0.568354	0.107103	FALSE	ChromBPNet_specific	distal	KLF (C2H2 ZF)
chr3	10009208	10009217	10	*	KLF12	pos_patterns.pattern_2	KLF (C2H2 ZF)	0.954894	10009209	allele1	24.8494	strong	0.333929	11357	7030	KLF12	chr3_10009209	chr3_10009209_T_C	chr3	10009209	T	C	0.0897583	0.0378948	TRUE	QTL_shared	distal	KLF (C2H2 ZF)
chr4	10116999	10117008	10	*	KLF12	pos_patterns.pattern_2	KLF (C2H2 ZF)	0.913756	10117007	allele1	7.56337	strong	0.156397	11357	7843	KLF12	chr4_10117007	chr4_10117007_T_C	chr4	10117007	T	C	-0.147691	0.0300843	TRUE	QTL_shared	promoter	KLF (C2H2 ZF)
chr8	10327608	10327617	10	*	KLF12	pos_patterns.pattern_2	KLF (C2H2 ZF)	0.917749	10327610	allele1	19.6032	strong	0.140875	11357	10473	KLF12	chr8_10327610	chr8_10327610_G_T	chr8	10327610	G	T	-0.357656	0.0667281	FALSE	ChromBPNet_specific	distal	KLF (C2H2 ZF)
chr3	10552193	10552202	10	*	KLF12	pos_patterns.pattern_2	KLF (C2H2 ZF)	0.800179	10552197	allele1	9.11966	strong	0.224686	11357	7066	KLF12	chr3_10552197	chr3_10552197_G_A	chr3	10552197	G	A	-0.570905	0.060815	TRUE	QTL_shared	distal	KLF (C2H2 ZF)
chr21	10574681	10574690	10	*	KLF12	pos_patterns.pattern_2	KLF (C2H2 ZF)	0.883545	10574682	allele1	27.1817	strong	0.291063	11357	6607	KLF12	chr21_10574682	chr21_10574682_G_A	chr21	10574682	G	A	-0.665698	0.161487	FALSE	ChromBPNet_specific	promoter	KLF (C2H2 ZF)
chr18	10578670	10578679	10	*	KLF12	pos_patterns.pattern_2	KLF (C2H2 ZF)	0.847777	10578679	allele1	18.2917	strong	0.10344	11357	4691	KLF12	chr18_10578679	chr18_10578679_G_A	chr18	10578679	G	A	0.303183	0.0655395	FALSE	ChromBPNet_specific	distal	KLF (C2H2 ZF)
chr5	10633914	10633923	10	*	KLF12	pos_patterns.pattern_2	KLF (C2H2 ZF)	0.843814	10633918	allele1	5.73393	strong	0.1085	11357	8399	KLF12	chr5_10633918	chr5_10633918_C_T	chr5	10633918	C	T	-0.412138	0.0662003	TRUE	QTL_shared	distal	KLF (C2H2 ZF)
chr16	11345442	11345451	10	*	KLF12	pos_patterns.pattern_2	KLF (C2H2 ZF)	0.884657	11345446	allele1	7.86441	strong	0.240165	11357	3885	KLF12	chr16_11345446	chr16_11345446_G_T	chr16	11345446	G	T	-0.287052	0.0628965	TRUE	QTL_shared	promoter	KLF (C2H2 ZF)
chr8	11456759	11456768	10	*	KLF12	pos_patterns.pattern_2	KLF (C2H2 ZF)	0.836015	11456768	allele1	5.1008	strong	0.108043	11357	10494	KLF12	chr8_11456768	chr8_11456768_T_C	chr8	11456768	T	C	0.235215	0.0297796	FALSE	ChromBPNet_specific	distal	KLF (C2H2 ZF)
chr7	12556468	12556477	10	*	KLF12	pos_patterns.pattern_2	KLF (C2H2 ZF)	0.928833	12556470	allele1	39.7045	strong	0.209426	11357	9939	KLF12	chr7_12556470	chr7_12556470_C_A	chr7	12556470	C	A	-0.210681	0.0284281	TRUE	QTL_shared	distal	KLF (C2H2 ZF)
chr11	12680484	12680493	10	*	KLF12	pos_patterns.pattern_2	KLF (C2H2 ZF)	0.915658	12680493	allele1	9.82681	strong	0.176758	11357	1807	KLF12	chr11_12680493	chr11_12680493_G_A	chr11	12680493	G	A	0.268868	0.0464131	FALSE	ChromBPNet_specific	distal	KLF (C2H2 ZF)
chr10	13340170	13340179	10	*	KLF12	pos_patterns.pattern_2	KLF (C2H2 ZF)	0.894493	13340174	allele1	59.2763	strong	0.170517	11357	1241	KLF12	chr10_13340174	chr10_13340174_G_A	chr10	13340174	G	A	-0.570625	0.0984217	FALSE	ChromBPNet_specific	distal	KLF (C2H2 ZF)
chr10	13439745	13439754	10	*	KLF12	pos_patterns.pattern_2	KLF (C2H2 ZF)	0.931619	13439753	allele1	25.7384	strong	0.161173	11357	1246	KLF12	chr10_13439753	chr10_13439753_C_G	chr10	13439753	C	G	-0.239721	0.0502923	TRUE	QTL_shared	distal	KLF (C2H2 ZF)
chr6	13574259	13574268	10	*	KLF12	pos_patterns.pattern_2	KLF (C2H2 ZF)	0.947153	13574259	allele1	14.5434	strong	0.140092	11357	9114	KLF12	chr6_13574259	chr6_13574259_G_C	chr6	13574259	G	C	-0.273518	0.0608084	TRUE	QTL_shared	promoter	KLF (C2H2 ZF)
chr18	13801213	13801222	10	*	KLF12	pos_patterns.pattern_2	KLF (C2H2 ZF)	0.895331	13801213	allele1	14.6468	strong	0.144643	11357	4712	KLF12	chr18_13801213	chr18_13801213_G_T	chr18	13801213	G	T	-0.221061	0.0510356	FALSE	ChromBPNet_specific	distal	KLF (C2H2 ZF)
chr18	13824107	13824116	10	*	KLF12	pos_patterns.pattern_2	KLF (C2H2 ZF)	0.9127	13824116	allele1	8.84741	strong	0.185042	11357	4714	KLF12	chr18_13824116	chr18_13824116_C_G	chr18	13824116	C	G	-0.17428	0.037992	TRUE	QTL_shared	promoter	KLF (C2H2 ZF)
chr16	15888811	15888820	10	*	KLF12	pos_patterns.pattern_2	KLF (C2H2 ZF)	0.952294	15888818	allele1	12.789	strong	0.24063	11357	3906	KLF12	chr16_15888818	chr16_15888818_G_A	chr16	15888818	G	A	-0.137194	0.0353038	FALSE	ChromBPNet_specific	promoter	KLF (C2H2 ZF)
chr1	15956279	15956288	10	*	KLF12	pos_patterns.pattern_2	KLF (C2H2 ZF)	0.834411	15956281	allele1	23.3811	strong	0.123543	11357	212	KLF12	chr1_15956281	chr1_15956281_G_C	chr1	15956281	G	C	-0.305525	0.0587983	FALSE	ChromBPNet_specific	distal	KLF (C2H2 ZF)
chr1	16056231	16056240	10	*	KLF12	pos_patterns.pattern_2	KLF (C2H2 ZF)	0.951499	16056235	allele1	6.91134	strong	0.160468	11357	221	KLF12	chr1_16056235	chr1_16056235_C_T	chr1	16056235	C	T	-0.335104	0.0581344	FALSE	ChromBPNet_specific	distal	KLF (C2H2 ZF)
chr6	16512106	16512115	10	*	KLF12	pos_patterns.pattern_2	KLF (C2H2 ZF)	0.900342	16512112	allele1	23.0809	strong	0.128172	11357	9280	KLF12	chr6_16512112	chr6_16512112_C_A	chr6	16512112	C	A	-0.409267	0.0609856	FALSE	ChromBPNet_specific	distal	KLF (C2H2 ZF)
chr1	17011956	17011965	10	*	KLF12	pos_patterns.pattern_2	KLF (C2H2 ZF)	0.945839	17011965	allele1	10.6118	strong	0.257114	11357	292	KLF12	chr1_17011965	chr1_17011965_G_A	chr1	17011965	G	A	0.294711	0.0612492	TRUE	QTL_shared	promoter	KLF (C2H2 ZF)
chr19	17226743	17226752	10	*	KLF12	pos_patterns.pattern_2	KLF (C2H2 ZF)	0.950867	17226748	allele1	10.1002	strong	0.11426	11357	4992	KLF12	chr19_17226748	chr19_17226748_G_T	chr19	17226748	G	T	-0.176471	0.0342851	FALSE	ChromBPNet_specific	promoter	KLF (C2H2 ZF)
chr19	17292543	17292552	10	*	KLF12	pos_patterns.pattern_2	KLF (C2H2 ZF)	0.964277	17292552	allele1	84.2796	strong	0.60807	11357	4993	KLF12	chr19_17292552	chr19_17292552_A_G	chr19	17292552	A	G	-0.341337	0.0442751	FALSE	ChromBPNet_specific	promoter	KLF (C2H2 ZF)
chr6	17580827	17580836	10	*	KLF12	pos_patterns.pattern_2	KLF (C2H2 ZF)	0.96725	17580832	allele1	30.4628	strong	0.160122	11357	9346	KLF12	chr6_17580832	chr6_17580832_G_A	chr6	17580832	G	A	-0.219624	0.0317109	TRUE	QTL_shared	distal	KLF (C2H2 ZF)
chr19	18008057	18008066	10	*	KLF12	pos_patterns.pattern_2	KLF (C2H2 ZF)	0.929344	18008060	allele1	25.278	strong	0.260463	11357	5001	KLF12	chr19_18008060	chr19_18008060_A_T	chr19	18008060	A	T	-0.22468	0.0645652	TRUE	QTL_shared	distal	KLF (C2H2 ZF)
chr11	18013052	18013061	10	*	KLF12	pos_patterns.pattern_2	KLF (C2H2 ZF)	0.956191	18013058	allele1	17.0361	strong	0.229737	11357	1859	KLF12	chr11_18013058	chr11_18013058_C_G	chr11	18013058	C	G	0.322105	0.0523734	TRUE	QTL_shared	promoter	KLF (C2H2 ZF)
chr22	18157328	18157337	10	*	KLF12	pos_patterns.pattern_2	KLF (C2H2 ZF)	0.824964	18157337	allele1	22.163	strong	0.197394	11357	6779	KLF12	chr22_18157337	chr22_18157337_C_T	chr22	18157337	C	T	0.184723	0.0702541	FALSE	ChromBPNet_specific	distal	KLF (C2H2 ZF)
chr11	18383941	18383950	10	*	KLF12	pos_patterns.pattern_2	KLF (C2H2 ZF)	0.856261	18383944	allele1	24.6202	strong	0.11534	11357	1864	KLF12	chr11_18383944	chr11_18383944_C_T	chr11	18383944	C	T	-0.449635	0.0776102	TRUE	QTL_shared	distal	KLF (C2H2 ZF)
chr11	18526628	18526637	10	*	KLF12	pos_patterns.pattern_2	KLF (C2H2 ZF)	0.954408	18526636	allele1	50.085	strong	0.31611	11357	1869	KLF12	chr11_18526636	chr11_18526636_T_G	chr11	18526636	T	G	-0.741791	0.139731	TRUE	QTL_shared	promoter	KLF (C2H2 ZF)
chr19	18636233	18636242	10	*	KLF12	pos_patterns.pattern_2	KLF (C2H2 ZF)	0.968087	18636238	allele1	29.031	strong	0.226333	11357	5011	KLF12	chr19_18636238	chr19_18636238_G_A	chr19	18636238	G	A	-0.217198	0.0360257	FALSE	ChromBPNet_specific	promoter	KLF (C2H2 ZF)
chr19	18701156	18701165	10	*	KLF12	pos_patterns.pattern_2	KLF (C2H2 ZF)	0.817905	18701156	allele1	22.753	strong	0.298859	11357	5012	KLF12	chr19_18701156	chr19_18701156_A_G	chr19	18701156	A	G	0.210537	0.0319969	TRUE	QTL_shared	distal	KLF (C2H2 ZF)
chr17	18781489	18781498	10	*	KLF12	pos_patterns.pattern_2	KLF (C2H2 ZF)	0.919611	18781496	allele1	17.3741	strong	0.115095	11357	4255	KLF12	chr17_18781496	chr17_18781496_G_T	chr17	18781496	G	T	-0.176325	0.0578518	FALSE	ChromBPNet_specific	promoter	KLF (C2H2 ZF)
chr1	19374517	19374526	10	*	KLF12	pos_patterns.pattern_2	KLF (C2H2 ZF)	0.861095	19374521	allele1	27.4186	strong	0.296775	11357	375	KLF12	chr1_19374521	chr1_19374521_G_A	chr1	19374521	G	A	-0.555436	0.114703	TRUE	QTL_shared	distal	KLF (C2H2 ZF)
chr1	19644231	19644240	10	*	KLF12	pos_patterns.pattern_2	KLF (C2H2 ZF)	0.886928	19644233	allele1	32.855	strong	0.191271	11357	378	KLF12	chr1_19644233	chr1_19644233_C_G	chr1	19644233	C	G	-0.185942	0.0396597	TRUE	QTL_shared	distal	KLF (C2H2 ZF)
chr7	19709104	19709113	10	*	KLF12	pos_patterns.pattern_2	KLF (C2H2 ZF)	0.902403	19709112	allele1	25.4911	strong	0.310889	11357	10118	KLF12	chr7_19709112	chr7_19709112_C_G	chr7	19709112	C	G	-0.443853	0.0673533	FALSE	ChromBPNet_specific	promoter	KLF (C2H2 ZF)
chr19	21082387	21082396	10	*	KLF12	pos_patterns.pattern_2	KLF (C2H2 ZF)	0.93725	21082391	allele1	20.8183	strong	0.131122	11357	5024	KLF12	chr19_21082391	chr19_21082391_G_T	chr19	21082391	G	T	-0.268581	0.0528551	TRUE	QTL_shared	promoter	KLF (C2H2 ZF)
chr1	21307868	21307877	10	*	KLF12	pos_patterns.pattern_2	KLF (C2H2 ZF)	0.905937	21307872	allele1	70.7971	strong	0.221641	11357	494	KLF12	chr1_21307872	chr1_21307872_C_T	chr1	21307872	C	T	-0.57969	0.0830393	FALSE	ChromBPNet_specific	distal	KLF (C2H2 ZF)
chr20	21505372	21505381	10	*	KLF12	pos_patterns.pattern_2	KLF (C2H2 ZF)	0.807955	21505373	allele1	11.0319	strong	0.379528	11357	6364	KLF12	chr20_21505373	chr20_21505373_C_T	chr20	21505373	C	T	-0.625929	0.10764	FALSE	ChromBPNet_specific	distal	KLF (C2H2 ZF)
chr22	21651427	21651436	10	*	KLF12	pos_patterns.pattern_2	KLF (C2H2 ZF)	0.875678	21651430	allele1	25.5114	strong	0.150624	11357	6803	KLF12	chr22_21651430	chr22_21651430_C_G	chr22	21651430	C	G	-0.377242	0.0759785	TRUE	QTL_shared	promoter	KLF (C2H2 ZF)
chr1	21937415	21937424	10	*	KLF12	pos_patterns.pattern_2	KLF (C2H2 ZF)	0.883487	21937420	allele1	6.74802	strong	0.117512	11357	507	KLF12	chr1_21937420	chr1_21937420_G_C	chr1	21937420	G	C	-0.376457	0.0575544	FALSE	ChromBPNet_specific	promoter	KLF (C2H2 ZF)
chr8	22599871	22599880	10	*	KLF12	pos_patterns.pattern_2	KLF (C2H2 ZF)	0.9452	22599875	allele1	29.2337	strong	0.111468	11357	10716	KLF12	chr8_22599875	chr8_22599875_G_A	chr8	22599875	G	A	-0.223791	0.0626646	TRUE	QTL_shared	promoter	KLF (C2H2 ZF)
chr10	22612593	22612602	10	*	KLF12	pos_patterns.pattern_2	KLF (C2H2 ZF)	0.897043	22612602	allele1	47.9814	strong	0.201864	11357	1298	KLF12	chr10_22612602	chr10_22612602_C_A	chr10	22612602	C	A	-0.219	0.0463699	TRUE	QTL_shared	distal	KLF (C2H2 ZF)
chr10	23068076	23068085	10	*	KLF12	pos_patterns.pattern_2	KLF (C2H2 ZF)	0.944002	23068080	allele1	56.5066	strong	0.134678	11357	1300	KLF12	chr10_23068080	chr10_23068080_C_T	chr10	23068080	C	T	-0.300812	0.0634107	FALSE	ChromBPNet_specific	distal	KLF (C2H2 ZF)
chr8	23219647	23219656	10	*	KLF12	pos_patterns.pattern_2	KLF (C2H2 ZF)	0.843319	23219650	allele1	11.5902	strong	0.237386	11357	10725	KLF12	chr8_23219650	chr8_23219650_C_G	chr8	23219650	C	G	-1.30062	0.118728	TRUE	QTL_shared	distal	KLF (C2H2 ZF)
chr22	23402623	23402632	10	*	KLF12	pos_patterns.pattern_2	KLF (C2H2 ZF)	0.909197	23402627	allele1	11.472	strong	0.123437	11357	6823	KLF12	chr22_23402627	chr22_23402627_G_A	chr22	23402627	G	A	-0.348757	0.0589423	FALSE	ChromBPNet_specific	promoter	KLF (C2H2 ZF)
chr1	23528391	23528400	10	*	KLF12	pos_patterns.pattern_2	KLF (C2H2 ZF)	0.88197	23528396	allele1	49.6526	strong	0.18292	11357	619	KLF12	chr1_23528396	chr1_23528396_G_A	chr1	23528396	G	A	-0.38416	0.060364	TRUE	QTL_shared	distal	KLF (C2H2 ZF)
chr13	23579308	23579317	10	*	KLF12	pos_patterns.pattern_2	KLF (C2H2 ZF)	0.954238	23579314	allele1	12.3006	strong	0.186386	11357	2869	KLF12	chr13_23579314	chr13_23579314_T_G	chr13	23579314	T	G	-0.185469	0.0463174	FALSE	ChromBPNet_specific	distal	KLF (C2H2 ZF)
chr14	24437584	24437593	10	*	KLF12	pos_patterns.pattern_2	KLF (C2H2 ZF)	0.843336	24437590	allele1	12.155	strong	0.157691	11357	3238	KLF12	chr14_24437590	chr14_24437590_C_T	chr14	24437590	C	T	-0.742959	0.117289	FALSE	ChromBPNet_specific	distal	KLF (C2H2 ZF)
chr1	24502936	24502945	10	*	KLF12	pos_patterns.pattern_2	KLF (C2H2 ZF)	0.88963	24502944	allele1	24.8443	strong	0.162526	11357	671	KLF12	chr1_24502944	chr1_24502944_C_T	chr1	24502944	C	T	-0.169794	0.0327746	FALSE	ChromBPNet_specific	promoter	KLF (C2H2 ZF)
chr6	24774919	24774928	10	*	KLF12	pos_patterns.pattern_2	KLF (C2H2 ZF)	0.969987	24774922	allele1	39.9941	strong	0.421087	11357	9364	KLF12	chr6_24774922	chr6_24774922_C_G	chr6	24774922	C	G	-0.193415	0.057569	FALSE	ChromBPNet_specific	promoter	KLF (C2H2 ZF)
chr10	24894915	24894924	10	*	KLF12	pos_patterns.pattern_2	KLF (C2H2 ZF)	0.854313	24894916	allele1	15.543	strong	0.103612	11357	1303	KLF12	chr10_24894916	chr10_24894916_C_T	chr10	24894916	C	T	-0.400429	0.0512818	TRUE	QTL_shared	distal	KLF (C2H2 ZF)
chr2	24920302	24920311	10	*	KLF12	pos_patterns.pattern_2	KLF (C2H2 ZF)	0.935518	24920304	allele1	81.0555	strong	0.244569	11357	6018	KLF12	chr2_24920304	chr2_24920304_T_G	chr2	24920304	T	G	-0.306208	0.0476422	TRUE	QTL_shared	promoter	KLF (C2H2 ZF)
chr20	24949182	24949191	10	*	KLF12	pos_patterns.pattern_2	KLF (C2H2 ZF)	0.96756	24949186	allele1	28.4908	strong	0.277599	11357	6384	KLF12	chr20_24949186	chr20_24949186_C_T	chr20	24949186	C	T	-0.476022	0.0775794	TRUE	QTL_shared	promoter	KLF (C2H2 ZF)
chr2	25042058	25042067	10	*	KLF12	pos_patterns.pattern_2	KLF (C2H2 ZF)	0.915196	25042063	allele1	24.1291	strong	0.260294	11357	6022	KLF12	chr2_25042063	chr2_25042063_G_C	chr2	25042063	G	C	-0.500541	0.0777967	FALSE	ChromBPNet_specific	promoter	KLF (C2H2 ZF)
chr2	25132057	25132066	10	*	KLF12	pos_patterns.pattern_2	KLF (C2H2 ZF)	0.963037	25132060	allele1	47.3188	strong	0.22871	11357	6023	KLF12	chr2_25132060	chr2_25132060_C_T	chr2	25132060	C	T	-0.329588	0.0460912	FALSE	ChromBPNet_specific	distal	KLF (C2H2 ZF)
chr6	25369830	25369839	10	*	KLF12	pos_patterns.pattern_2	KLF (C2H2 ZF)	0.817343	25369838	allele1	21.8447	strong	0.148989	11357	9374	KLF12	chr6_25369838	chr6_25369838_T_A	chr6	25369838	T	A	-0.426565	0.084612	FALSE	ChromBPNet_specific	distal	KLF (C2H2 ZF)
chr6	26188498	26188507	10	*	KLF12	pos_patterns.pattern_2	KLF (C2H2 ZF)	0.914362	26188499	allele1	56.8969	strong	0.194879	11357	9388	KLF12	chr6_26188499	chr6_26188499_G_A	chr6	26188499	G	A	-0.364399	0.0756697	FALSE	ChromBPNet_specific	promoter	KLF (C2H2 ZF)
chr1	26315594	26315603	10	*	KLF12	pos_patterns.pattern_2	KLF (C2H2 ZF)	0.948431	26315598	allele1	21.0324	strong	0.198996	11357	721	KLF12	chr1_26315598	chr1_26315598_C_T	chr1	26315598	C	T	-0.313148	0.0358953	TRUE	QTL_shared	distal	KLF (C2H2 ZF)
chr1	26317904	26317913	10	*	KLF12	pos_patterns.pattern_2	KLF (C2H2 ZF)	0.901653	26317908	allele1	44.2034	strong	0.409405	11357	722	KLF12	chr1_26317908	chr1_26317908_C_T	chr1	26317908	C	T	-0.894547	0.0819136	TRUE	QTL_shared	promoter	KLF (C2H2 ZF)
chr16	26598141	26598150	10	*	KLF12	pos_patterns.pattern_2	KLF (C2H2 ZF)	0.937378	26598147	allele1	15.8187	strong	0.225633	11357	3945	KLF12	chr16_26598147	chr16_26598147_C_T	chr16	26598147	C	T	-0.664595	0.0730686	TRUE	QTL_shared	distal	KLF (C2H2 ZF)
chr9	26956373	26956382	10	*	KLF12	pos_patterns.pattern_2	KLF (C2H2 ZF)	0.924821	26956373	allele1	9.47671	strong	0.230964	11357	11209	KLF12	chr9_26956373	chr9_26956373_A_G	chr9	26956373	A	G	0.259453	0.0302245	FALSE	ChromBPNet_specific	promoter	KLF (C2H2 ZF)
chr10	27899710	27899719	10	*	KLF12	pos_patterns.pattern_2	KLF (C2H2 ZF)	0.957832	27899714	allele1	58.6328	strong	0.57408	11357	1329	KLF12	chr10_27899714	chr10_27899714_G_A	chr10	27899714	G	A	-1.61857	0.142353	TRUE	QTL_shared	distal	KLF (C2H2 ZF)
chr1	28450121	28450130	10	*	KLF12	pos_patterns.pattern_2	KLF (C2H2 ZF)	0.867429	28450126	allele1	6.09273	strong	0.105508	11357	740	KLF12	chr1_28450126	chr1_28450126_A_G	chr1	28450126	A	G	0.53836	0.0548023	FALSE	ChromBPNet_specific	distal	KLF (C2H2 ZF)
chr19	28469333	28469342	10	*	KLF12	pos_patterns.pattern_2	KLF (C2H2 ZF)	0.909416	28469339	allele1	28.5205	strong	0.320645	11357	5058	KLF12	chr19_28469339	chr19_28469339_A_C	chr19	28469339	A	C	-0.267295	0.0314561	FALSE	ChromBPNet_specific	distal	KLF (C2H2 ZF)
chr22	28679291	28679300	10	*	KLF12	pos_patterns.pattern_2	KLF (C2H2 ZF)	0.916007	28679291	allele1	26.6519	strong	0.142402	11357	6849	KLF12	chr22_28679291	chr22_28679291_A_G	chr22	28679291	A	G	0.195344	0.0383377	FALSE	ChromBPNet_specific	promoter	KLF (C2H2 ZF)
chr8	28744028	28744037	10	*	KLF12	pos_patterns.pattern_2	KLF (C2H2 ZF)	0.804055	28744037	allele1	11.7242	strong	0.373573	11357	10760	KLF12	chr8_28744037	chr8_28744037_A_C	chr8	28744037	A	C	-1.14929	0.0815005	TRUE	QTL_shared	distal	KLF (C2H2 ZF)
chr6	28777049	28777058	10	*	KLF12	pos_patterns.pattern_2	KLF (C2H2 ZF)	0.868484	28777051	allele1	12.7364	strong	0.126088	11357	9437	KLF12	chr6_28777051	chr6_28777051_G_A	chr6	28777051	G	A	-0.612919	0.118892	FALSE	ChromBPNet_specific	distal	KLF (C2H2 ZF)
chr6	28981743	28981752	10	*	KLF12	pos_patterns.pattern_2	KLF (C2H2 ZF)	0.958179	28981752	allele1	55.3922	strong	0.242966	11357	9444	KLF12	chr6_28981752	chr6_28981752_A_G	chr6	28981752	A	G	-0.153232	0.038934	FALSE	ChromBPNet_specific	distal	KLF (C2H2 ZF)
chr6	28981737	28981752	16	*	KLF6	pos_patterns.pattern_30	KLF (C2H2 ZF)	0.868648	28981752	allele1	21.9058	strong	0.293433	91	9444	KLF6	chr6_28981752	chr6_28981752_A_G	chr6	28981752	A	G	-0.153232	0.038934	FALSE	ChromBPNet_specific	distal	KLF (C2H2 ZF)
chr13	29508546	29508555	10	*	KLF12	pos_patterns.pattern_2	KLF (C2H2 ZF)	0.867296	29508551	allele1	37.9906	strong	0.231454	11357	2915	KLF12	chr13_29508551	chr13_29508551_G_T	chr13	29508551	G	T	-0.399798	0.0628361	FALSE	ChromBPNet_specific	distal	KLF (C2H2 ZF)
chr16	29612269	29612278	10	*	KLF12	pos_patterns.pattern_2	KLF (C2H2 ZF)	0.934703	29612272	allele1	104.536	strong	0.324439	11357	3964	KLF12	chr16_29612272	chr16_29612272_C_G	chr16	29612272	C	G	-0.54768	0.13519	FALSE	ChromBPNet_specific	promoter	KLF (C2H2 ZF)
chr6	29752624	29752633	10	*	KLF12	pos_patterns.pattern_2	KLF (C2H2 ZF)	0.931177	29752629	allele1	21.9632	strong	0.208804	11357	9467	KLF12	chr6_29752629	chr6_29752629_G_C	chr6	29752629	G	C	-0.337542	0.0458751	FALSE	ChromBPNet_specific	promoter	KLF (C2H2 ZF)
chr6	29888423	29888432	10	*	KLF12	pos_patterns.pattern_2	KLF (C2H2 ZF)	0.9629	29888427	allele1	14.1061	strong	0.232943	11357	9476	KLF12	chr6_29888427	chr6_29888427_G_T	chr6	29888427	G	T	-0.522796	0.0604522	FALSE	ChromBPNet_specific	promoter	KLF (C2H2 ZF)
chr6	30213855	30213864	10	*	KLF12	pos_patterns.pattern_2	KLF (C2H2 ZF)	0.950963	30213861	allele1	80.2364	strong	0.177799	11357	9498	KLF12	chr6_30213861	chr6_30213861_C_T	chr6	30213861	C	T	-0.109629	0.0551007	FALSE	ChromBPNet_specific	promoter	KLF (C2H2 ZF)
chr8	30801462	30801471	10	*	KLF12	pos_patterns.pattern_2	KLF (C2H2 ZF)	0.927935	30801466	allele1	46.048	strong	0.153231	11357	10776	KLF12	chr8_30801466	chr8_30801466_G_A	chr8	30801466	G	A	-0.274546	0.0804821	FALSE	ChromBPNet_specific	distal	KLF (C2H2 ZF)
chr6	31102767	31102776	10	*	KLF12	pos_patterns.pattern_2	KLF (C2H2 ZF)	0.877042	31102771	allele1	42.0377	strong	0.133552	11357	9527	KLF12	chr6_31102771	chr6_31102771_C_T	chr6	31102771	C	T	-0.378833	0.0771793	FALSE	ChromBPNet_specific	distal	KLF (C2H2 ZF)
chr21	31124256	31124265	10	*	KLF12	pos_patterns.pattern_2	KLF (C2H2 ZF)	0.870543	31124258	allele1	13.023	strong	0.112582	11357	6651	KLF12	chr21_31124258	chr21_31124258_G_A	chr21	31124258	G	A	-0.388096	0.0633407	FALSE	ChromBPNet_specific	distal	KLF (C2H2 ZF)
chr6	31197581	31197590	10	*	KLF12	pos_patterns.pattern_2	KLF (C2H2 ZF)	0.952138	31197584	allele1	15.696	strong	0.126901	11357	9534	KLF12	chr6_31197584	chr6_31197584_C_G	chr6	31197584	C	G	-0.11222	0.0399051	FALSE	ChromBPNet_specific	promoter	KLF (C2H2 ZF)
chr6	31197743	31197752	10	*	KLF12	pos_patterns.pattern_2	KLF (C2H2 ZF)	0.887586	31197750	allele1	13.984	strong	0.150738	11357	9536	KLF12	chr6_31197750	chr6_31197750_G_A	chr6	31197750	G	A	-0.136924	0.0285849	FALSE	ChromBPNet_specific	promoter	KLF (C2H2 ZF)
chr6	31260148	31260157	10	*	KLF12	pos_patterns.pattern_2	KLF (C2H2 ZF)	0.841708	31260148	allele1	17.3327	strong	0.212546	11357	9543	KLF12	chr6_31260148	chr6_31260148_G_C	chr6	31260148	G	C	-0.422626	0.0469602	FALSE	ChromBPNet_specific	distal	KLF (C2H2 ZF)
chr1	31296886	31296895	10	*	KLF12	pos_patterns.pattern_2	KLF (C2H2 ZF)	0.94556	31296892	allele1	11.77	strong	0.2192	11357	754	KLF12	chr1_31296892	chr1_31296892_C_T	chr1	31296892	C	T	-0.351483	0.0518102	FALSE	ChromBPNet_specific	promoter	KLF (C2H2 ZF)
chr6	31492053	31492062	10	*	KLF12	pos_patterns.pattern_2	KLF (C2H2 ZF)	0.890964	31492054	allele1	17.8167	strong	0.248227	11357	9563	KLF12	chr6_31492054	chr6_31492054_C_A	chr6	31492054	C	A	-0.432728	0.0587839	FALSE	ChromBPNet_specific	distal	KLF (C2H2 ZF)
chr12	31659207	31659216	10	*	KLF12	pos_patterns.pattern_2	KLF (C2H2 ZF)	0.958599	31659215	allele1	30.4205	strong	0.362228	11357	2486	KLF12	chr12_31659215	chr12_31659215_C_T	chr12	31659215	C	T	-0.256175	0.0474256	FALSE	ChromBPNet_specific	distal	KLF (C2H2 ZF)
chr6	31730308	31730317	10	*	KLF12	pos_patterns.pattern_2	KLF (C2H2 ZF)	0.873912	31730311	allele1	7.51991	strong	0.157437	11357	9574	KLF12	chr6_31730311	chr6_31730311_T_G	chr6	31730311	T	G	0.14281	0.039174	FALSE	ChromBPNet_specific	distal	KLF (C2H2 ZF)
chr10	31930526	31930535	10	*	KLF12	pos_patterns.pattern_2	KLF (C2H2 ZF)	0.854289	31930528	allele1	5.31372	strong	0.130219	11357	1370	KLF12	chr10_31930528	chr10_31930528_G_T	chr10	31930528	G	T	-0.235772	0.0435959	TRUE	QTL_shared	promoter	KLF (C2H2 ZF)
chr6	32255242	32255251	10	*	KLF12	pos_patterns.pattern_2	KLF (C2H2 ZF)	0.807486	32255245	allele1	9.14227	strong	0.189064	11357	9583	KLF12	chr6_32255245	chr6_32255245_C_T	chr6	32255245	C	T	-0.482523	0.0875544	FALSE	ChromBPNet_specific	distal	KLF (C2H2 ZF)
chr22	32881563	32881572	10	*	KLF12	pos_patterns.pattern_2	KLF (C2H2 ZF)	0.918923	32881564	allele1	17.2741	strong	0.108866	11357	6887	KLF12	chr22_32881564	chr22_32881564_C_T	chr22	32881564	C	T	0.353575	0.0482938	FALSE	ChromBPNet_specific	distal	KLF (C2H2 ZF)
chr13	33016271	33016280	10	*	KLF12	pos_patterns.pattern_2	KLF (C2H2 ZF)	0.931973	33016276	allele1	45.7547	strong	0.117946	11357	2936	KLF12	chr13_33016276	chr13_33016276_G_A	chr13	33016276	G	A	-0.235484	0.0575794	FALSE	ChromBPNet_specific	promoter	KLF (C2H2 ZF)
chr7	33062847	33062856	10	*	KLF12	pos_patterns.pattern_2	KLF (C2H2 ZF)	0.957711	33062850	allele1	32.9239	strong	0.252869	11357	10197	KLF12	chr7_33062850	chr7_33062850_C_T	chr7	33062850	C	T	-0.116539	0.0428282	TRUE	QTL_shared	promoter	KLF (C2H2 ZF)
chr19	33081487	33081496	10	*	KLF12	pos_patterns.pattern_2	KLF (C2H2 ZF)	0.858254	33081491	allele1	18.6748	strong	0.105663	11357	5076	KLF12	chr19_33081491	chr19_33081491_G_A	chr19	33081491	G	A	-0.351319	0.0724098	TRUE	QTL_shared	promoter	KLF (C2H2 ZF)
chr7	33129289	33129298	10	*	KLF12	pos_patterns.pattern_2	KLF (C2H2 ZF)	0.928821	33129291	allele1	44.6794	strong	0.283101	11357	10198	KLF12	chr7_33129291	chr7_33129291_G_C	chr7	33129291	G	C	-0.559353	0.102564	TRUE	QTL_shared	promoter	KLF (C2H2 ZF)
chr17	33667209	33667218	10	*	KLF12	pos_patterns.pattern_2	KLF (C2H2 ZF)	0.898474	33667213	allele1	5.71028	strong	0.162157	11357	4300	KLF12	chr17_33667213	chr17_33667213_C_T	chr17	33667213	C	T	-0.391893	0.0726916	FALSE	ChromBPNet_specific	distal	KLF (C2H2 ZF)
chr9	33749447	33749456	10	*	KLF12	pos_patterns.pattern_2	KLF (C2H2 ZF)	0.887661	33749452	allele1	36.7994	strong	0.164144	11357	11234	KLF12	chr9_33749452	chr9_33749452_G_A	chr9	33749452	G	A	-0.268011	0.051366	FALSE	ChromBPNet_specific	distal	KLF (C2H2 ZF)
chr19	33797935	33797944	10	*	KLF12	pos_patterns.pattern_2	KLF (C2H2 ZF)	0.940144	33797939	allele1	53.741	strong	0.205892	11357	5083	KLF12	chr19_33797939	chr19_33797939_C_T	chr19	33797939	C	T	-0.240484	0.0367238	FALSE	ChromBPNet_specific	promoter	KLF (C2H2 ZF)
chr9	34577888	34577897	10	*	KLF12	pos_patterns.pattern_2	KLF (C2H2 ZF)	0.929198	34577894	allele1	67.0662	strong	0.198871	11357	11238	KLF12	chr9_34577894	chr9_34577894_A_G	chr9	34577894	A	G	-0.129368	0.0375442	FALSE	ChromBPNet_specific	distal	KLF (C2H2 ZF)
chr9	34666173	34666182	10	*	KLF12	pos_patterns.pattern_2	KLF (C2H2 ZF)	0.944195	34666179	allele1	9.33293	strong	0.239933	11357	11241	KLF12	chr9_34666179	chr9_34666179_G_A	chr9	34666179	G	A	0.142903	0.0374661	FALSE	ChromBPNet_specific	promoter	KLF (C2H2 ZF)
chr10	35225369	35225378	10	*	KLF12	pos_patterns.pattern_2	KLF (C2H2 ZF)	0.83453	35225373	allele1	10.3331	strong	0.178816	11357	1398	KLF12	chr10_35225373	chr10_35225373_C_T	chr10	35225373	C	T	-0.522658	0.0511087	TRUE	QTL_shared	distal	KLF (C2H2 ZF)
chr9	35749010	35749019	10	*	KLF12	pos_patterns.pattern_2	KLF (C2H2 ZF)	0.87202	35749017	allele1	27.3282	strong	0.219009	11357	11248	KLF12	chr9_35749017	chr9_35749017_G_A	chr9	35749017	G	A	-0.25401	0.0373794	TRUE	QTL_shared	promoter	KLF (C2H2 ZF)
chr19	35790693	35790702	10	*	KLF12	pos_patterns.pattern_2	KLF (C2H2 ZF)	0.930874	35790701	allele1	72.5757	strong	0.103616	11357	5101	KLF12	chr19_35790701	chr19_35790701_G_C	chr19	35790701	G	C	0.301605	0.0534164	FALSE	ChromBPNet_specific	distal	KLF (C2H2 ZF)
chr18	36129795	36129804	10	*	KLF12	pos_patterns.pattern_2	KLF (C2H2 ZF)	0.965101	36129799	allele1	23.7118	strong	0.295082	11357	4761	KLF12	chr18_36129799	chr18_36129799_G_C	chr18	36129799	G	C	-0.483922	0.0981692	TRUE	QTL_shared	promoter	KLF (C2H2 ZF)
chr7	36152785	36152794	10	*	KLF12	pos_patterns.pattern_2	KLF (C2H2 ZF)	0.911094	36152792	allele1	17.6147	strong	0.192961	11357	10208	KLF12	chr7_36152792	chr7_36152792_C_T	chr7	36152792	C	T	-0.276613	0.0406009	FALSE	ChromBPNet_specific	promoter	KLF (C2H2 ZF)
chr1	36162428	36162437	10	*	KLF12	pos_patterns.pattern_2	KLF (C2H2 ZF)	0.938708	36162432	allele1	41.9373	strong	0.256229	11357	784	KLF12	chr1_36162432	chr1_36162432_G_A	chr1	36162432	G	A	-0.502276	0.0681664	TRUE	QTL_shared	distal	KLF (C2H2 ZF)
chr22	36318041	36318050	10	*	KLF12	pos_patterns.pattern_2	KLF (C2H2 ZF)	0.825844	36318044	allele1	17.3859	strong	0.288904	11357	6893	KLF12	chr22_36318044	chr22_36318044_C_G	chr22	36318044	C	G	-0.641572	0.156761	FALSE	ChromBPNet_specific	distal	KLF (C2H2 ZF)
chr6	36963764	36963773	10	*	KLF12	pos_patterns.pattern_2	KLF (C2H2 ZF)	0.950945	36963773	allele1	80.1513	strong	0.239171	11357	9675	KLF12	chr6_36963773	chr6_36963773_A_G	chr6	36963773	A	G	0.240318	0.0451185	FALSE	ChromBPNet_specific	distal	KLF (C2H2 ZF)
chr9	36996264	36996273	10	*	KLF12	pos_patterns.pattern_2	KLF (C2H2 ZF)	0.917859	36996270	allele1	46.2497	strong	0.209021	11357	11256	KLF12	chr9_36996270	chr9_36996270_C_A	chr9	36996270	C	A	-0.665178	0.114735	FALSE	ChromBPNet_specific	distal	KLF (C2H2 ZF)
chr9	37030752	37030761	10	*	KLF12	pos_patterns.pattern_2	KLF (C2H2 ZF)	0.81999	37030754	allele1	22.7336	strong	0.155847	11357	11257	KLF12	chr9_37030754	chr9_37030754_C_A	chr9	37030754	C	A	0.2041	0.0379455	FALSE	ChromBPNet_specific	distal	KLF (C2H2 ZF)
chr1	37450150	37450159	10	*	KLF12	pos_patterns.pattern_2	KLF (C2H2 ZF)	0.838757	37450158	allele1	7.09817	strong	0.130156	11357	792	KLF12	chr1_37450158	chr1_37450158_C_T	chr1	37450158	C	T	-0.45856	0.0467819	TRUE	QTL_shared	distal	KLF (C2H2 ZF)
chr22	37696885	37696894	10	*	KLF12	pos_patterns.pattern_2	KLF (C2H2 ZF)	0.948176	37696885	allele1	46.4935	strong	0.347313	11357	6910	KLF12	chr22_37696885	chr22_37696885_G_A	chr22	37696885	G	A	-0.391378	0.047799	FALSE	ChromBPNet_specific	promoter	KLF (C2H2 ZF)
chr4	38069360	38069369	10	*	KLF12	pos_patterns.pattern_2	KLF (C2H2 ZF)	0.896692	38069363	allele1	70.1338	strong	0.502771	11357	8127	KLF12	chr4_38069363	chr4_38069363_C_T	chr4	38069363	C	T	0.209965	0.101736	TRUE	QTL_shared	distal	KLF (C2H2 ZF)
chr21	38245153	38245162	10	*	KLF12	pos_patterns.pattern_2	KLF (C2H2 ZF)	0.922495	38245156	allele1	5.93017	strong	0.155824	11357	6700	KLF12	chr21_38245156	chr21_38245156_C_T	chr21	38245156	C	T	-0.279145	0.0301214	FALSE	ChromBPNet_specific	distal	KLF (C2H2 ZF)
chr7	38353636	38353645	10	*	KLF12	pos_patterns.pattern_2	KLF (C2H2 ZF)	0.948067	38353640	allele1	23.2456	strong	0.32231	11357	10221	KLF12	chr7_38353640	chr7_38353640_G_A	chr7	38353640	G	A	-1.02488	0.080715	FALSE	ChromBPNet_specific	distal	KLF (C2H2 ZF)
chr19	38507032	38507041	10	*	KLF12	pos_patterns.pattern_2	KLF (C2H2 ZF)	0.870471	38507039	allele1	11.0321	strong	0.164504	11357	5123	KLF12	chr19_38507039	chr19_38507039_G_T	chr19	38507039	G	T	-0.168544	0.0349741	TRUE	QTL_shared	distal	KLF (C2H2 ZF)
chr17	38841204	38841213	10	*	KLF12	pos_patterns.pattern_2	KLF (C2H2 ZF)	0.908016	38841208	allele1	50.1053	strong	0.436847	11357	4326	KLF12	chr17_38841208	chr17_38841208_G_A	chr17	38841208	G	A	-0.899536	0.0868688	TRUE	QTL_shared	promoter	KLF (C2H2 ZF)
chr2	38875522	38875531	10	*	KLF12	pos_patterns.pattern_2	KLF (C2H2 ZF)	0.953894	38875529	allele1	55.2434	strong	0.201583	11357	6082	KLF12	chr2_38875529	chr2_38875529_C_T	chr2	38875529	C	T	-0.280556	0.0358896	TRUE	QTL_shared	promoter	KLF (C2H2 ZF)
chr22	38927906	38927915	10	*	KLF12	pos_patterns.pattern_2	KLF (C2H2 ZF)	0.893702	38927909	allele1	22.3762	strong	0.190676	11357	6924	KLF12	chr22_38927909	chr22_38927909_C_A	chr22	38927909	C	A	-0.38138	0.0505914	TRUE	QTL_shared	distal	KLF (C2H2 ZF)
chr1	39092534	39092543	10	*	KLF12	pos_patterns.pattern_2	KLF (C2H2 ZF)	0.862977	39092539	allele1	36.2999	strong	0.274397	11357	805	KLF12	chr1_39092539	chr1_39092539_G_A	chr1	39092539	G	A	-0.969003	0.26907	FALSE	ChromBPNet_specific	distal	KLF (C2H2 ZF)
chr3	39448601	39448610	10	*	KLF12	pos_patterns.pattern_2	KLF (C2H2 ZF)	0.921707	39448605	allele1	61.8645	strong	0.127845	11357	7607	KLF12	chr3_39448605	chr3_39448605_G_A	chr3	39448605	G	A	-0.455302	0.0817343	TRUE	QTL_shared	promoter	KLF (C2H2 ZF)
chr1	39609779	39609788	10	*	KLF12	pos_patterns.pattern_2	KLF (C2H2 ZF)	0.869067	39609786	allele1	8.0942	strong	0.703908	11357	809	KLF12	chr1_39609786	chr1_39609786_C_T	chr1	39609786	C	T	-1.38797	0.236969	TRUE	QTL_shared	distal	KLF (C2H2 ZF)
chr4	40057250	40057259	10	*	KLF12	pos_patterns.pattern_2	KLF (C2H2 ZF)	0.915878	40057256	allele1	50.5142	strong	0.185757	11357	8155	KLF12	chr4_40057256	chr4_40057256_G_A	chr4	40057256	G	A	-0.270549	0.0577925	FALSE	ChromBPNet_specific	promoter	KLF (C2H2 ZF)
chr3	40327218	40327227	10	*	KLF12	pos_patterns.pattern_2	KLF (C2H2 ZF)	0.904234	40327219	allele1	42.3119	strong	0.123533	11357	7609	KLF12	chr3_40327219	chr3_40327219_C_G	chr3	40327219	C	G	-0.215631	0.0729455	FALSE	ChromBPNet_specific	distal	KLF (C2H2 ZF)
chr15	40399593	40399602	10	*	KLF12	pos_patterns.pattern_2	KLF (C2H2 ZF)	0.939019	40399596	allele1	54.2233	strong	0.182759	11357	3610	KLF12	chr15_40399596	chr15_40399596_C_T	chr15	40399596	C	T	-0.340776	0.0622935	FALSE	ChromBPNet_specific	distal	KLF (C2H2 ZF)
chr19	40443304	40443313	10	*	KLF12	pos_patterns.pattern_2	KLF (C2H2 ZF)	0.865123	40443311	allele1	9.7862	strong	0.297477	11357	5138	KLF12	chr19_40443311	chr19_40443311_C_A	chr19	40443311	C	A	-0.270075	0.0277983	FALSE	ChromBPNet_specific	promoter	KLF (C2H2 ZF)
chr15	40565041	40565050	10	*	KLF12	pos_patterns.pattern_2	KLF (C2H2 ZF)	0.942027	40565041	allele1	26.4453	strong	0.412555	11357	3611	KLF12	chr15_40565041	chr15_40565041_G_A	chr15	40565041	G	A	-0.346581	0.0390431	TRUE	QTL_shared	promoter	KLF (C2H2 ZF)
chr22	41884127	41884136	10	*	KLF12	pos_patterns.pattern_2	KLF (C2H2 ZF)	0.856329	41884131	allele1	6.44669	strong	0.171484	11357	6952	KLF12	chr22_41884131	chr22_41884131_G_A	chr22	41884131	G	A	-0.261245	0.0301588	FALSE	ChromBPNet_specific	distal	KLF (C2H2 ZF)
chr15	41929102	41929111	10	*	KLF12	pos_patterns.pattern_2	KLF (C2H2 ZF)	0.836955	41929104	allele1	53.9931	strong	0.17144	11357	3615	KLF12	chr15_41929104	chr15_41929104_G_A	chr15	41929104	G	A	-0.331138	0.0715893	FALSE	ChromBPNet_specific	distal	KLF (C2H2 ZF)
chr22	42070897	42070906	10	*	KLF12	pos_patterns.pattern_2	KLF (C2H2 ZF)	0.968708	42070901	allele1	30.199	strong	0.369532	11357	6953	KLF12	chr22_42070901	chr22_42070901_C_T	chr22	42070901	C	T	-0.685317	0.0924276	TRUE	QTL_shared	promoter	KLF (C2H2 ZF)
chr21	42107957	42107966	10	*	KLF12	pos_patterns.pattern_2	KLF (C2H2 ZF)	0.884286	42107962	allele1	23.1023	strong	0.118725	11357	6718	KLF12	chr21_42107962	chr21_42107962_G_A	chr21	42107962	G	A	-0.496271	0.130249	TRUE	QTL_shared	promoter	KLF (C2H2 ZF)
chr17	42406206	42406215	10	*	KLF12	pos_patterns.pattern_2	KLF (C2H2 ZF)	0.805431	42406212	allele1	18.7996	strong	0.357637	11357	4355	KLF12	chr17_42406212	chr17_42406212_A_G	chr17	42406212	A	G	-0.169455	0.0578783	TRUE	QTL_shared	distal	KLF (C2H2 ZF)
chr21	42561846	42561855	10	*	KLF12	pos_patterns.pattern_2	KLF (C2H2 ZF)	0.960718	42561847	allele1	51.4406	strong	0.357083	11357	6726	KLF12	chr21_42561847	chr21_42561847_C_T	chr21	42561847	C	T	-0.201651	0.0354245	FALSE	ChromBPNet_specific	promoter	KLF (C2H2 ZF)
chr21	42561846	42561855	10	*	KLF12	pos_patterns.pattern_2	KLF (C2H2 ZF)	0.955215	42561851	allele1	44.9385	strong	0.34161	11357	6727	KLF12	chr21_42561851	chr21_42561851_G_A	chr21	42561851	G	A	-0.383699	0.0426735	FALSE	ChromBPNet_specific	promoter	KLF (C2H2 ZF)
chr22	42649448	42649457	10	*	KLF12	pos_patterns.pattern_2	KLF (C2H2 ZF)	0.951331	42649452	allele1	11.5146	strong	0.175595	11357	6968	KLF12	chr22_42649452	chr22_42649452_G_T	chr22	42649452	G	T	-0.30334	0.0789205	FALSE	ChromBPNet_specific	distal	KLF (C2H2 ZF)
chr5	42909075	42909084	10	*	KLF12	pos_patterns.pattern_2	KLF (C2H2 ZF)	0.865707	42909077	allele1	8.57431	strong	0.330968	11357	8775	KLF12	chr5_42909077	chr5_42909077_G_A	chr5	42909077	G	A	-0.283136	0.068872	FALSE	ChromBPNet_specific	promoter	KLF (C2H2 ZF)
chr17	43394493	43394502	10	*	KLF12	pos_patterns.pattern_2	KLF (C2H2 ZF)	0.862058	43394500	allele1	45.8212	strong	0.138486	11357	4362	KLF12	chr17_43394500	chr17_43394500_C_G	chr17	43394500	C	G	-0.21076	0.0483001	TRUE	QTL_shared	distal	KLF (C2H2 ZF)
chr21	43991498	43991507	10	*	KLF12	pos_patterns.pattern_2	KLF (C2H2 ZF)	0.918188	43991501	allele1	18.3939	strong	0.120943	11357	6735	KLF12	chr21_43991501	chr21_43991501_C_T	chr21	43991501	C	T	-0.341289	0.0738394	TRUE	QTL_shared	distal	KLF (C2H2 ZF)
chr13	44192080	44192089	10	*	KLF12	pos_patterns.pattern_2	KLF (C2H2 ZF)	0.885524	44192085	allele1	10.2642	strong	0.116348	11357	2984	KLF12	chr13_44192085	chr13_44192085_G_A	chr13	44192085	G	A	-0.182211	0.04415	FALSE	ChromBPNet_specific	distal	KLF (C2H2 ZF)
chr13	44259203	44259212	10	*	KLF12	pos_patterns.pattern_2	KLF (C2H2 ZF)	0.950679	44259208	allele1	48.7597	strong	0.259838	11357	2985	KLF12	chr13_44259208	chr13_44259208_G_A	chr13	44259208	G	A	-0.47786	0.07159	FALSE	ChromBPNet_specific	distal	KLF (C2H2 ZF)
chr10	44316731	44316740	10	*	KLF12	pos_patterns.pattern_2	KLF (C2H2 ZF)	0.890097	44316738	allele1	11.7035	strong	0.111426	11357	1432	KLF12	chr10_44316738	chr10_44316738_C_T	chr10	44316738	C	T	-0.159585	0.0587277	FALSE	ChromBPNet_specific	distal	KLF (C2H2 ZF)
chr20	44532143	44532152	10	*	KLF12	pos_patterns.pattern_2	KLF (C2H2 ZF)	0.954804	44532143	allele1	69.4187	strong	0.265942	11357	6479	KLF12	chr20_44532143	chr20_44532143_A_G	chr20	44532143	A	G	0.239562	0.0414192	TRUE	QTL_shared	promoter	KLF (C2H2 ZF)
chr7	44856764	44856773	10	*	KLF12	pos_patterns.pattern_2	KLF (C2H2 ZF)	0.881047	44856773	allele1	31.6849	strong	0.194298	11357	10249	KLF12	chr7_44856773	chr7_44856773_T_C	chr7	44856773	T	C	-0.194698	0.0336999	FALSE	ChromBPNet_specific	distal	KLF (C2H2 ZF)
chr7	44999601	44999610	10	*	KLF12	pos_patterns.pattern_2	KLF (C2H2 ZF)	0.964941	44999606	allele1	34.0608	strong	0.200785	11357	10255	KLF12	chr7_44999606	chr7_44999606_G_A	chr7	44999606	G	A	-0.158803	0.0308899	FALSE	ChromBPNet_specific	promoter	KLF (C2H2 ZF)
chr15	45112491	45112500	10	*	KLF12	pos_patterns.pattern_2	KLF (C2H2 ZF)	0.876528	45112495	allele1	8.01261	strong	0.10743	11357	3625	KLF12	chr15_45112495	chr15_45112495_C_T	chr15	45112495	C	T	-0.294518	0.0442433	FALSE	ChromBPNet_specific	distal	KLF (C2H2 ZF)
chr21	45478665	45478674	10	*	KLF12	pos_patterns.pattern_2	KLF (C2H2 ZF)	0.895172	45478670	allele1	11.5529	strong	0.173153	11357	6759	KLF12	chr21_45478670	chr21_45478670_G_C	chr21	45478670	G	C	-0.458508	0.0509321	FALSE	ChromBPNet_specific	promoter	KLF (C2H2 ZF)
chr20	45881084	45881093	10	*	KLF12	pos_patterns.pattern_2	KLF (C2H2 ZF)	0.921115	45881093	allele1	8.30325	strong	0.205478	11357	6492	KLF12	chr20_45881093	chr20_45881093_G_A	chr20	45881093	G	A	0.403298	0.0361552	FALSE	ChromBPNet_specific	promoter	KLF (C2H2 ZF)
chr10	46245601	46245610	10	*	KLF12	pos_patterns.pattern_2	KLF (C2H2 ZF)	0.929381	46245602	allele1	27.1008	strong	0.278975	11357	1443	KLF12	chr10_46245602	chr10_46245602_G_A	chr10	46245602	G	A	-0.732555	0.0823637	FALSE	ChromBPNet_specific	distal	KLF (C2H2 ZF)
chr22	46394128	46394137	10	*	KLF12	pos_patterns.pattern_2	KLF (C2H2 ZF)	0.961385	46394132	allele1	45.1412	strong	0.182147	11357	7002	KLF12	chr22_46394132	chr22_46394132_G_T	chr22	46394132	G	T	-0.325407	0.0636291	FALSE	ChromBPNet_specific	distal	KLF (C2H2 ZF)
chr1	46466861	46466870	10	*	KLF12	pos_patterns.pattern_2	KLF (C2H2 ZF)	0.939064	46466864	allele1	25.8787	strong	0.151438	11357	856	KLF12	chr1_46466864	chr1_46466864_C_T	chr1	46466864	C	T	-0.149251	0.0342425	FALSE	ChromBPNet_specific	distal	KLF (C2H2 ZF)
chr2	46617108	46617117	10	*	KLF12	pos_patterns.pattern_2	KLF (C2H2 ZF)	0.908382	46617108	allele1	6.30202	strong	0.212338	11357	6118	KLF12	chr2_46617108	chr2_46617108_G_T	chr2	46617108	G	T	-0.321943	0.0468881	FALSE	ChromBPNet_specific	promoter	KLF (C2H2 ZF)
chr3	47009497	47009506	10	*	KLF12	pos_patterns.pattern_2	KLF (C2H2 ZF)	0.930447	47009499	allele1	30.0751	strong	0.374756	11357	7670	KLF12	chr3_47009499	chr3_47009499_C_A	chr3	47009499	C	A	-0.234958	0.0311958	FALSE	ChromBPNet_specific	distal	KLF (C2H2 ZF)
chr22	47213999	47214008	10	*	KLF12	pos_patterns.pattern_2	KLF (C2H2 ZF)	0.808999	47214002	allele1	19.0048	strong	0.185858	11357	7010	KLF12	chr22_47214002	chr22_47214002_C_T	chr22	47214002	C	T	-0.197539	0.0348848	FALSE	ChromBPNet_specific	distal	KLF (C2H2 ZF)
chr7	48053043	48053052	10	*	KLF12	pos_patterns.pattern_2	KLF (C2H2 ZF)	0.894729	48053047	allele1	20.377	strong	0.284124	11357	10269	KLF12	chr7_48053047	chr7_48053047_C_T	chr7	48053047	C	T	-0.891357	0.0654094	FALSE	ChromBPNet_specific	distal	KLF (C2H2 ZF)
chr17	48107519	48107528	10	*	KLF12	pos_patterns.pattern_2	KLF (C2H2 ZF)	0.905666	48107521	allele1	14.6809	strong	0.231615	11357	4402	KLF12	chr17_48107521	chr17_48107521_G_A	chr17	48107521	G	A	-0.442205	0.0499463	FALSE	ChromBPNet_specific	distal	KLF (C2H2 ZF)
chr20	48359347	48359356	10	*	KLF12	pos_patterns.pattern_2	KLF (C2H2 ZF)	0.942893	48359351	allele1	52.5935	strong	0.102624	11357	6507	KLF12	chr20_48359351	chr20_48359351_C_T	chr20	48359351	C	T	-0.356209	0.0739199	FALSE	ChromBPNet_specific	promoter	KLF (C2H2 ZF)
chr16	48558461	48558470	10	*	KLF12	pos_patterns.pattern_2	KLF (C2H2 ZF)	0.876159	48558465	allele1	40.5218	strong	0.161801	11357	4007	KLF12	chr16_48558465	chr16_48558465_G_C	chr16	48558465	G	C	-0.402621	0.0864654	TRUE	QTL_shared	distal	KLF (C2H2 ZF)
chr20	48635973	48635982	10	*	KLF12	pos_patterns.pattern_2	KLF (C2H2 ZF)	0.86892	48635976	allele1	6.75662	strong	0.681245	11357	6510	KLF12	chr20_48635976	chr20_48635976_C_T	chr20	48635976	C	T	-0.403265	0.0832533	TRUE	QTL_shared	distal	KLF (C2H2 ZF)
chr17	48636705	48636714	10	*	KLF12	pos_patterns.pattern_2	KLF (C2H2 ZF)	0.888264	48636709	allele1	7.95024	strong	0.179317	11357	4412	KLF12	chr17_48636709	chr17_48636709_G_C	chr17	48636709	G	C	-0.340026	0.0852077	FALSE	ChromBPNet_specific	distal	KLF (C2H2 ZF)
chr17	48646893	48646902	10	*	KLF12	pos_patterns.pattern_2	KLF (C2H2 ZF)	0.929378	48646896	allele1	15.5929	strong	0.110761	11357	4413	KLF12	chr17_48646896	chr17_48646896_C_T	chr17	48646896	C	T	-0.174852	0.0292024	FALSE	ChromBPNet_specific	promoter	KLF (C2H2 ZF)
chr3	48679555	48679564	10	*	KLF12	pos_patterns.pattern_2	KLF (C2H2 ZF)	0.93329	48679560	allele1	25.567	strong	0.224449	11357	7685	KLF12	chr3_48679560	chr3_48679560_G_A	chr3	48679560	G	A	-0.403215	0.0520646	FALSE	ChromBPNet_specific	distal	KLF (C2H2 ZF)
chr19	48837282	48837291	10	*	KLF12	pos_patterns.pattern_2	KLF (C2H2 ZF)	0.89454	48837286	allele1	6.38973	strong	0.171906	11357	5221	KLF12	chr19_48837286	chr19_48837286_G_A	chr19	48837286	G	A	-0.503789	0.0501816	TRUE	QTL_shared	distal	KLF (C2H2 ZF)
chr3	48899524	48899533	10	*	KLF12	pos_patterns.pattern_2	KLF (C2H2 ZF)	0.830696	48899530	allele1	8.97894	strong	0.130466	11357	7686	KLF12	chr3_48899530	chr3_48899530_G_A	chr3	48899530	G	A	-0.407162	0.0576508	FALSE	ChromBPNet_specific	promoter	KLF (C2H2 ZF)
chr19	49113867	49113876	10	*	KLF12	pos_patterns.pattern_2	KLF (C2H2 ZF)	0.816505	49113873	allele1	9.75569	strong	0.106823	11357	5228	KLF12	chr19_49113873	chr19_49113873_C_T	chr19	49113873	C	T	-0.395507	0.0715885	TRUE	QTL_shared	promoter	KLF (C2H2 ZF)
chr14	50312619	50312628	10	*	KLF12	pos_patterns.pattern_2	KLF (C2H2 ZF)	0.966934	50312628	allele1	50.8062	strong	0.269052	11357	3284	KLF12	chr14_50312628	chr14_50312628_C_T	chr14	50312628	C	T	0.195337	0.0273803	FALSE	ChromBPNet_specific	promoter	KLF (C2H2 ZF)
chr5	50541604	50541613	10	*	KLF12	pos_patterns.pattern_2	KLF (C2H2 ZF)	0.830624	50541610	allele1	34.0666	strong	0.214675	11357	8795	KLF12	chr5_50541610	chr5_50541610_C_G	chr5	50541610	C	G	-0.695067	0.0955114	FALSE	ChromBPNet_specific	distal	KLF (C2H2 ZF)
chr19	50639864	50639873	10	*	KLF12	pos_patterns.pattern_2	KLF (C2H2 ZF)	0.862025	50639866	allele1	48.0812	strong	0.312498	11357	5249	KLF12	chr19_50639866	chr19_50639866_T_C	chr19	50639866	T	C	-0.369904	0.0703148	TRUE	QTL_shared	promoter	KLF (C2H2 ZF)
chr22	50775397	50775406	10	*	KLF12	pos_patterns.pattern_2	KLF (C2H2 ZF)	0.833011	50775398	allele1	11.6272	strong	0.160953	11357	7026	KLF12	chr22_50775398	chr22_50775398_G_A	chr22	50775398	G	A	-0.300359	0.0720179	TRUE	QTL_shared	distal	KLF (C2H2 ZF)
chr17	51428108	51428117	10	*	KLF12	pos_patterns.pattern_2	KLF (C2H2 ZF)	0.936721	51428112	allele1	6.42138	strong	0.210889	11357	4434	KLF12	chr17_51428112	chr17_51428112_G_A	chr17	51428112	G	A	-0.480448	0.043224	FALSE	ChromBPNet_specific	distal	KLF (C2H2 ZF)
chr15	51621992	51622001	10	*	KLF12	pos_patterns.pattern_2	KLF (C2H2 ZF)	0.803009	51621995	allele1	15.7936	strong	0.148769	11357	3645	KLF12	chr15_51621995	chr15_51621995_G_C	chr15	51621995	G	C	-0.0840771	0.0679524	FALSE	ChromBPNet_specific	promoter	KLF (C2H2 ZF)
chr6	52664560	52664569	10	*	KLF12	pos_patterns.pattern_2	KLF (C2H2 ZF)	0.968073	52664560	allele1	100.222	strong	0.457482	11357	9761	KLF12	chr6_52664560	chr6_52664560_G_A	chr6	52664560	G	A	-0.317866	0.0418807	TRUE	QTL_shared	promoter	KLF (C2H2 ZF)
chr12	53287896	53287905	10	*	KLF12	pos_patterns.pattern_2	KLF (C2H2 ZF)	0.859494	53287899	allele1	18.0293	strong	0.299274	11357	2590	KLF12	chr12_53287899	chr12_53287899_A_G	chr12	53287899	A	G	0.806164	0.133065	TRUE	QTL_shared	distal	KLF (C2H2 ZF)
chr6	53741588	53741597	10	*	KLF12	pos_patterns.pattern_2	KLF (C2H2 ZF)	0.9151	53741596	allele1	30.3722	strong	0.291953	11357	9771	KLF12	chr6_53741596	chr6_53741596_T_C	chr6	53741596	T	C	0.497002	0.0533144	TRUE	QTL_shared	distal	KLF (C2H2 ZF)
chr7	55436073	55436082	10	*	KLF12	pos_patterns.pattern_2	KLF (C2H2 ZF)	0.878324	55436077	allele1	20.107	strong	0.141553	11357	10295	KLF12	chr7_55436077	chr7_55436077_G_A	chr7	55436077	G	A	-0.299887	0.0371748	FALSE	ChromBPNet_specific	distal	KLF (C2H2 ZF)
chr16	55508988	55508997	10	*	KLF12	pos_patterns.pattern_2	KLF (C2H2 ZF)	0.866253	55508991	allele1	11.7209	strong	0.232708	11357	4027	KLF12	chr16_55508991	chr16_55508991_T_C	chr16	55508991	T	C	0.103732	0.0520303	FALSE	ChromBPNet_specific	promoter	KLF (C2H2 ZF)
chr19	55641746	55641755	10	*	KLF12	pos_patterns.pattern_2	KLF (C2H2 ZF)	0.939711	55641752	allele1	51.3781	strong	0.147069	11357	5287	KLF12	chr19_55641752	chr19_55641752_G_C	chr19	55641752	G	C	-0.187003	0.0424481	FALSE	ChromBPNet_specific	promoter	KLF (C2H2 ZF)
chr5	55821918	55821927	10	*	KLF12	pos_patterns.pattern_2	KLF (C2H2 ZF)	0.869766	55821921	allele1	7.72667	strong	0.140868	11357	8831	KLF12	chr5_55821921	chr5_55821921_C_T	chr5	55821921	C	T	-0.510451	0.0947341	FALSE	ChromBPNet_specific	distal	KLF (C2H2 ZF)
chr16	56425673	56425682	10	*	KLF12	pos_patterns.pattern_2	KLF (C2H2 ZF)	0.924876	56425677	allele1	9.85909	strong	0.132952	11357	4030	KLF12	chr16_56425677	chr16_56425677_G_C	chr16	56425677	G	C	-0.400731	0.0829947	TRUE	QTL_shared	promoter	KLF (C2H2 ZF)
chr4	56530437	56530446	10	*	KLF12	pos_patterns.pattern_2	KLF (C2H2 ZF)	0.873422	56530442	allele1	9.83372	strong	0.193055	11357	8213	KLF12	chr4_56530442	chr4_56530442_G_A	chr4	56530442	G	A	-0.175021	0.0389826	FALSE	ChromBPNet_specific	promoter	KLF (C2H2 ZF)
chr16	56682405	56682414	10	*	KLF12	pos_patterns.pattern_2	KLF (C2H2 ZF)	0.931349	56682411	allele1	70.2127	strong	0.455009	11357	4032	KLF12	chr16_56682411	chr16_56682411_G_T	chr16	56682411	G	T	-0.447132	0.0400224	FALSE	ChromBPNet_specific	promoter	KLF (C2H2 ZF)
chr3	56718367	56718376	10	*	KLF12	pos_patterns.pattern_2	KLF (C2H2 ZF)	0.820095	56718371	allele1	15.0757	strong	0.110222	11357	7724	KLF12	chr3_56718371	chr3_56718371_C_T	chr3	56718371	C	T	-0.348521	0.0514563	FALSE	ChromBPNet_specific	distal	KLF (C2H2 ZF)
chr15	57306361	57306370	10	*	KLF12	pos_patterns.pattern_2	KLF (C2H2 ZF)	0.95711	57306369	allele1	57.938	strong	0.175272	11357	3667	KLF12	chr15_57306369	chr15_57306369_C_G	chr15	57306369	C	G	-0.228746	0.0292156	FALSE	ChromBPNet_specific	distal	KLF (C2H2 ZF)
chr3	58034870	58034879	10	*	KLF12	pos_patterns.pattern_2	KLF (C2H2 ZF)	0.909211	58034873	allele1	47.9418	strong	0.145146	11357	7733	KLF12	chr3_58034873	chr3_58034873_C_T	chr3	58034873	C	T	-0.259025	0.0525718	TRUE	QTL_shared	distal	KLF (C2H2 ZF)
chr19	58150843	58150852	10	*	KLF12	pos_patterns.pattern_2	KLF (C2H2 ZF)	0.95341	58150845	allele1	5.57692	strong	0.188189	11357	5304	KLF12	chr19_58150845	chr19_58150845_C_T	chr19	58150845	C	T	0.166401	0.043138	FALSE	ChromBPNet_specific	distal	KLF (C2H2 ZF)
chr3	61112094	61112103	10	*	KLF12	pos_patterns.pattern_2	KLF (C2H2 ZF)	0.913959	61112098	allele1	14.2207	strong	0.160993	11357	7758	KLF12	chr3_61112098	chr3_61112098_G_A	chr3	61112098	G	A	-0.314567	0.0397069	FALSE	ChromBPNet_specific	distal	KLF (C2H2 ZF)
chr11	61429439	61429448	10	*	KLF12	pos_patterns.pattern_2	KLF (C2H2 ZF)	0.849595	61429441	allele1	8.85456	strong	0.10892	11357	2020	KLF12	chr11_61429441	chr11_61429441_G_A	chr11	61429441	G	A	0.151329	0.024166	FALSE	ChromBPNet_specific	promoter	KLF (C2H2 ZF)
chr2	61764338	61764347	10	*	KLF12	pos_patterns.pattern_2	KLF (C2H2 ZF)	0.951997	61764342	allele1	13.0152	strong	0.233419	11357	6171	KLF12	chr2_61764342	chr2_61764342_G_C	chr2	61764342	G	C	-0.334854	0.0506597	TRUE	QTL_shared	promoter	KLF (C2H2 ZF)
chr10	62075429	62075438	10	*	KLF12	pos_patterns.pattern_2	KLF (C2H2 ZF)	0.821745	62075434	allele1	20.316	strong	0.21145	11357	1497	KLF12	chr10_62075434	chr10_62075434_G_A	chr10	62075434	G	A	-0.443792	0.0913472	FALSE	ChromBPNet_specific	distal	KLF (C2H2 ZF)
chr20	62739722	62739731	10	*	KLF12	pos_patterns.pattern_2	KLF (C2H2 ZF)	0.904887	62739726	allele1	25.5556	strong	0.192237	11357	6574	KLF12	chr20_62739726	chr20_62739726_G_A	chr20	62739726	G	A	-0.449112	0.0752602	FALSE	ChromBPNet_specific	distal	KLF (C2H2 ZF)
chr20	62832825	62832834	10	*	KLF12	pos_patterns.pattern_2	KLF (C2H2 ZF)	0.968196	62832832	allele1	77.0491	strong	0.405534	11357	6575	KLF12	chr20_62832832	chr20_62832832_C_T	chr20	62832832	C	T	-0.786501	0.131261	TRUE	QTL_shared	distal	KLF (C2H2 ZF)
chr1	63594588	63594597	10	*	KLF12	pos_patterns.pattern_2	KLF (C2H2 ZF)	0.898264	63594591	allele1	19.3396	strong	0.279348	11357	921	KLF12	chr1_63594591	chr1_63594591_C_A	chr1	63594591	C	A	-0.690877	0.104618	FALSE	ChromBPNet_specific	promoter	KLF (C2H2 ZF)
chr15	64095853	64095862	10	*	KLF12	pos_patterns.pattern_2	KLF (C2H2 ZF)	0.951735	64095853	allele1	16.5456	strong	0.29813	11357	3701	KLF12	chr15_64095853	chr15_64095853_G_C	chr15	64095853	G	C	-0.561056	0.0797028	FALSE	ChromBPNet_specific	distal	KLF (C2H2 ZF)
chr18	64725734	64725743	10	*	KLF12	pos_patterns.pattern_2	KLF (C2H2 ZF)	0.904062	64725738	allele1	23.8047	strong	0.185185	11357	4856	KLF12	chr18_64725738	chr18_64725738_G_A	chr18	64725738	G	A	-0.537499	0.0597157	FALSE	ChromBPNet_specific	distal	KLF (C2H2 ZF)
chr11	65488689	65488698	10	*	KLF12	pos_patterns.pattern_2	KLF (C2H2 ZF)	0.856289	65488693	allele1	37.6025	strong	0.15403	11357	2059	KLF12	chr11_65488693	chr11_65488693_G_A	chr11	65488693	G	A	-0.433303	0.0857003	TRUE	QTL_shared	promoter	KLF (C2H2 ZF)
chr12	65741535	65741544	10	*	KLF12	pos_patterns.pattern_2	KLF (C2H2 ZF)	0.923063	65741535	allele1	28.2294	strong	0.31996	11357	2645	KLF12	chr12_65741535	chr12_65741535_G_T	chr12	65741535	G	T	-0.424693	0.0654458	TRUE	QTL_shared	distal	KLF (C2H2 ZF)
chr11	65879784	65879793	10	*	KLF12	pos_patterns.pattern_2	KLF (C2H2 ZF)	0.883262	65879789	allele1	17.2938	strong	0.168459	11357	2065	KLF12	chr11_65879789	chr11_65879789_A_G	chr11	65879789	A	G	0.633127	0.0656691	TRUE	QTL_shared	promoter	KLF (C2H2 ZF)
chr15	66116285	66116294	10	*	KLF12	pos_patterns.pattern_2	KLF (C2H2 ZF)	0.888694	66116290	allele1	18.5096	strong	0.131244	11357	3714	KLF12	chr15_66116290	chr15_66116290_G_A	chr15	66116290	G	A	-0.193397	0.0506866	FALSE	ChromBPNet_specific	distal	KLF (C2H2 ZF)
chr11	66312310	66312319	10	*	KLF12	pos_patterns.pattern_2	KLF (C2H2 ZF)	0.955534	66312315	allele1	16.6607	strong	0.196861	11357	2071	KLF12	chr11_66312315	chr11_66312315_G_A	chr11	66312315	G	A	-0.225003	0.0549896	TRUE	QTL_shared	promoter	KLF (C2H2 ZF)
chr11	66546257	66546266	10	*	KLF12	pos_patterns.pattern_2	KLF (C2H2 ZF)	0.883519	66546259	allele1	26.2899	strong	0.325133	11357	2075	KLF12	chr11_66546259	chr11_66546259_T_C	chr11	66546259	T	C	-0.202928	0.0394336	FALSE	ChromBPNet_specific	promoter	KLF (C2H2 ZF)
chr7	66682115	66682124	10	*	KLF12	pos_patterns.pattern_2	KLF (C2H2 ZF)	0.96264	66682123	allele1	25.8066	strong	0.346817	11357	10343	KLF12	chr7_66682123	chr7_66682123_C_A	chr7	66682123	C	A	-0.123956	0.0419217	TRUE	QTL_shared	promoter	KLF (C2H2 ZF)
chr8	66775086	66775095	10	*	KLF12	pos_patterns.pattern_2	KLF (C2H2 ZF)	0.857267	66775089	allele1	6.93393	strong	0.123124	11357	10868	KLF12	chr8_66775089	chr8_66775089_T_C	chr8	66775089	T	C	0.143656	0.0445003	FALSE	ChromBPNet_specific	distal	KLF (C2H2 ZF)
chr16	66925083	66925092	10	*	KLF12	pos_patterns.pattern_2	KLF (C2H2 ZF)	0.965077	66925090	allele1	54.0691	strong	0.306083	11357	4050	KLF12	chr16_66925090	chr16_66925090_G_A	chr16	66925090	G	A	-0.409126	0.0628661	FALSE	ChromBPNet_specific	promoter	KLF (C2H2 ZF)
chr15	67127273	67127282	10	*	KLF12	pos_patterns.pattern_2	KLF (C2H2 ZF)	0.859054	67127274	allele1	25.7125	strong	0.119881	11357	3724	KLF12	chr15_67127274	chr15_67127274_C_G	chr15	67127274	C	G	-0.457872	0.0832198	FALSE	ChromBPNet_specific	distal	KLF (C2H2 ZF)
chr1	67261868	67261877	10	*	KLF12	pos_patterns.pattern_2	KLF (C2H2 ZF)	0.90217	67261872	allele1	8.81574	strong	0.227891	11357	940	KLF12	chr1_67261872	chr1_67261872_C_T	chr1	67261872	C	T	-0.681927	0.0923432	FALSE	ChromBPNet_specific	distal	KLF (C2H2 ZF)
chr17	67718522	67718531	10	*	KLF12	pos_patterns.pattern_2	KLF (C2H2 ZF)	0.948282	67718524	allele1	71.9514	strong	0.252494	11357	4499	KLF12	chr17_67718524	chr17_67718524_G_A	chr17	67718524	G	A	-0.372422	0.0789995	FALSE	ChromBPNet_specific	promoter	KLF (C2H2 ZF)
chr11	68209340	68209349	10	*	KLF12	pos_patterns.pattern_2	KLF (C2H2 ZF)	0.890772	68209345	allele1	8.18905	strong	0.458187	11357	2095	KLF12	chr11_68209345	chr11_68209345_T_C	chr11	68209345	T	C	0.445879	0.0994844	TRUE	QTL_shared	distal	KLF (C2H2 ZF)
chr17	68346732	68346741	10	*	KLF12	pos_patterns.pattern_2	KLF (C2H2 ZF)	0.950656	68346735	allele1	14.0704	strong	0.182294	11357	4519	KLF12	chr17_68346735	chr17_68346735_C_T	chr17	68346735	C	T	-0.31579	0.0387014	FALSE	ChromBPNet_specific	distal	KLF (C2H2 ZF)
chr14	68363038	68363047	10	*	KLF12	pos_patterns.pattern_2	KLF (C2H2 ZF)	0.919744	68363046	allele1	107.85	strong	0.356414	11357	3391	KLF12	chr14_68363046	chr14_68363046_C_A	chr14	68363046	C	A	-0.419404	0.0617819	FALSE	ChromBPNet_specific	distal	KLF (C2H2 ZF)
chr2	68679524	68679533	10	*	KLF12	pos_patterns.pattern_2	KLF (C2H2 ZF)	0.922935	68679527	allele1	81.7509	strong	0.317365	11357	6199	KLF12	chr2_68679527	chr2_68679527_C_T	chr2	68679527	C	T	-0.535316	0.0787704	FALSE	ChromBPNet_specific	promoter	KLF (C2H2 ZF)
chr2	68679524	68679533	10	*	KLF12	pos_patterns.pattern_2	KLF (C2H2 ZF)	0.915271	68679529	allele1	76.6871	strong	0.340208	11357	6200	KLF12	chr2_68679529	chr2_68679529_G_A	chr2	68679529	G	A	-0.540476	0.094549	FALSE	ChromBPNet_specific	promoter	KLF (C2H2 ZF)
chr2	69453306	69453315	10	*	KLF12	pos_patterns.pattern_2	KLF (C2H2 ZF)	0.913893	69453307	allele1	68.7197	strong	0.136237	11357	6209	KLF12	chr2_69453307	chr2_69453307_G_A	chr2	69453307	G	A	-0.178347	0.075662	FALSE	ChromBPNet_specific	distal	KLF (C2H2 ZF)
chr1	69567525	69567534	10	*	KLF12	pos_patterns.pattern_2	KLF (C2H2 ZF)	0.951923	69567534	allele1	47.7094	strong	0.178746	11357	943	KLF12	chr1_69567534	chr1_69567534_C_G	chr1	69567534	C	G	-0.237233	0.0485216	FALSE	ChromBPNet_specific	promoter	KLF (C2H2 ZF)
chr15	70452366	70452375	10	*	KLF12	pos_patterns.pattern_2	KLF (C2H2 ZF)	0.956591	70452366	allele1	106.361	strong	0.529384	11357	3735	KLF12	chr15_70452366	chr15_70452366_G_A	chr15	70452366	G	A	-0.231086	0.0395485	FALSE	ChromBPNet_specific	distal	KLF (C2H2 ZF)
chr2	70552652	70552661	10	*	KLF12	pos_patterns.pattern_2	KLF (C2H2 ZF)	0.928627	70552659	allele1	22.4511	strong	0.224813	11357	6227	KLF12	chr2_70552659	chr2_70552659_G_T	chr2	70552659	G	T	-0.43756	0.0621271	FALSE	ChromBPNet_specific	promoter	KLF (C2H2 ZF)
chr2	71130279	71130288	10	*	KLF12	pos_patterns.pattern_2	KLF (C2H2 ZF)	0.954681	71130287	allele1	36.5029	strong	0.36244	11357	6237	KLF12	chr2_71130287	chr2_71130287_C_A	chr2	71130287	C	A	-0.225704	0.0286222	TRUE	QTL_shared	promoter	KLF (C2H2 ZF)
chr11	71608178	71608187	10	*	KLF12	pos_patterns.pattern_2	KLF (C2H2 ZF)	0.958436	71608179	allele1	36.1161	strong	0.282462	11357	2114	KLF12	chr11_71608179	chr11_71608179_G_A	chr11	71608179	G	A	-0.375514	0.0712674	FALSE	ChromBPNet_specific	distal	KLF (C2H2 ZF)
chr10	72059171	72059180	10	*	KLF12	pos_patterns.pattern_2	KLF (C2H2 ZF)	0.854597	72059175	allele1	30.2274	strong	0.191472	11357	1566	KLF12	chr10_72059175	chr10_72059175_G_A	chr10	72059175	G	A	-0.307619	0.038352	FALSE	ChromBPNet_specific	distal	KLF (C2H2 ZF)
chr10	72109896	72109905	10	*	KLF12	pos_patterns.pattern_2	KLF (C2H2 ZF)	0.91237	72109905	allele1	12.2619	strong	0.187957	11357	1568	KLF12	chr10_72109905	chr10_72109905_G_A	chr10	72109905	G	A	0.306521	0.0496007	FALSE	ChromBPNet_specific	distal	KLF (C2H2 ZF)
chr15	72342541	72342550	10	*	KLF12	pos_patterns.pattern_2	KLF (C2H2 ZF)	0.89311	72342545	allele1	7.60321	strong	0.150252	11357	3740	KLF12	chr15_72342545	chr15_72342545_C_T	chr15	72342545	C	T	-0.342055	0.0554721	FALSE	ChromBPNet_specific	distal	KLF (C2H2 ZF)
chr13	73702907	73702916	10	*	KLF12	pos_patterns.pattern_2	KLF (C2H2 ZF)	0.912351	73702911	allele1	36.3535	strong	0.22185	11357	3038	KLF12	chr13_73702911	chr13_73702911_G_C	chr13	73702911	G	C	-0.71619	0.111578	TRUE	QTL_shared	distal	KLF (C2H2 ZF)
chr8	73878921	73878930	10	*	KLF12	pos_patterns.pattern_2	KLF (C2H2 ZF)	0.94675	73878927	allele1	29.5392	strong	0.324805	11357	10883	KLF12	chr8_73878927	chr8_73878927_G_C	chr8	73878927	G	C	-0.237606	0.054541	FALSE	ChromBPNet_specific	promoter	KLF (C2H2 ZF)
chr15	73942141	73942150	10	*	KLF12	pos_patterns.pattern_2	KLF (C2H2 ZF)	0.941064	73942143	allele1	16.4316	strong	0.20896	11357	3747	KLF12	chr15_73942143	chr15_73942143_G_A	chr15	73942143	G	A	-0.611221	0.0757292	FALSE	ChromBPNet_specific	distal	KLF (C2H2 ZF)
chr18	74063241	74063250	10	*	KLF12	pos_patterns.pattern_2	KLF (C2H2 ZF)	0.926378	74063245	allele1	26.189	strong	0.205472	11357	4867	KLF12	chr18_74063245	chr18_74063245_G_A	chr18	74063245	G	A	-0.429442	0.0624679	TRUE	QTL_shared	distal	KLF (C2H2 ZF)
chr14	74084810	74084819	10	*	KLF12	pos_patterns.pattern_2	KLF (C2H2 ZF)	0.930544	74084815	allele1	11.7615	strong	0.228234	11357	3441	KLF12	chr14_74084815	chr14_74084815_T_A	chr14	74084815	T	A	0.0981578	0.055658	TRUE	QTL_shared	promoter	KLF (C2H2 ZF)
chr17	75589459	75589468	10	*	KLF12	pos_patterns.pattern_2	KLF (C2H2 ZF)	0.926823	75589463	allele1	21.4146	strong	0.209484	11357	4571	KLF12	chr17_75589463	chr17_75589463_G_A	chr17	75589463	G	A	-0.238728	0.0627179	TRUE	QTL_shared	distal	KLF (C2H2 ZF)
chr16	75647705	75647714	10	*	KLF12	pos_patterns.pattern_2	KLF (C2H2 ZF)	0.823553	75647705	allele1	17.7111	strong	0.28681	11357	4089	KLF12	chr16_75647705	chr16_75647705_G_A	chr16	75647705	G	A	-0.162612	0.0271348	TRUE	QTL_shared	promoter	KLF (C2H2 ZF)
chr15	75749234	75749243	10	*	KLF12	pos_patterns.pattern_2	KLF (C2H2 ZF)	0.885165	75749238	allele1	14.6717	strong	0.187819	11357	3757	KLF12	chr15_75749238	chr15_75749238_C_A	chr15	75749238	C	A	-0.41368	0.0722566	FALSE	ChromBPNet_specific	distal	KLF (C2H2 ZF)
chr17	75878056	75878065	10	*	KLF12	pos_patterns.pattern_2	KLF (C2H2 ZF)	0.963022	75878057	allele1	79.6651	strong	0.333492	11357	4581	KLF12	chr17_75878057	chr17_75878057_G_C	chr17	75878057	G	C	-0.745158	0.104405	TRUE	QTL_shared	promoter	KLF (C2H2 ZF)
chr14	76152479	76152488	10	*	KLF12	pos_patterns.pattern_2	KLF (C2H2 ZF)	0.931493	76152484	allele1	39.0128	strong	0.238581	11357	3455	KLF12	chr14_76152484	chr14_76152484_G_T	chr14	76152484	G	T	-0.497388	0.076111	FALSE	ChromBPNet_specific	promoter	KLF (C2H2 ZF)
chr7	76260472	76260481	10	*	KLF12	pos_patterns.pattern_2	KLF (C2H2 ZF)	0.914955	76260479	allele1	10.7716	strong	0.123537	11357	10377	KLF12	chr7_76260479	chr7_76260479_C_T	chr7	76260479	C	T	0.211777	0.0552586	FALSE	ChromBPNet_specific	distal	KLF (C2H2 ZF)
chr1	76285929	76285938	10	*	KLF12	pos_patterns.pattern_2	KLF (C2H2 ZF)	0.926414	76285933	allele1	56.6563	strong	0.227611	11357	955	KLF12	chr1_76285933	chr1_76285933_C_T	chr1	76285933	C	T	-0.651022	0.0922044	TRUE	QTL_shared	distal	KLF (C2H2 ZF)
chr17	77446069	77446078	10	*	KLF12	pos_patterns.pattern_2	KLF (C2H2 ZF)	0.928186	77446072	allele1	20.7753	strong	0.303444	11357	4603	KLF12	chr17_77446072	chr17_77446072_C_T	chr17	77446072	C	T	-0.580225	0.0627801	FALSE	ChromBPNet_specific	distal	KLF (C2H2 ZF)
chr18	79245656	79245665	10	*	KLF12	pos_patterns.pattern_2	KLF (C2H2 ZF)	0.883373	79245661	allele1	10.2485	strong	0.122059	11357	4892	KLF12	chr18_79245661	chr18_79245661_G_A	chr18	79245661	G	A	-0.277468	0.0291542	FALSE	ChromBPNet_specific	distal	KLF (C2H2 ZF)
chr18	79465885	79465894	10	*	KLF12	pos_patterns.pattern_2	KLF (C2H2 ZF)	0.971313	79465888	allele1	106.363	strong	0.329569	11357	4896	KLF12	chr18_79465888	chr18_79465888_C_T	chr18	79465888	C	T	-0.470915	0.0703694	FALSE	ChromBPNet_specific	promoter	KLF (C2H2 ZF)
chr18	80034404	80034413	10	*	KLF12	pos_patterns.pattern_2	KLF (C2H2 ZF)	0.948774	80034410	allele1	45.9476	strong	0.265126	11357	4906	KLF12	chr18_80034410	chr18_80034410_C_T	chr18	80034410	C	T	-0.162918	0.0936999	FALSE	ChromBPNet_specific	promoter	KLF (C2H2 ZF)
chr10	80187638	80187647	10	*	KLF12	pos_patterns.pattern_2	KLF (C2H2 ZF)	0.897131	80187641	allele1	8.1408	strong	0.203037	11357	1600	KLF12	chr10_80187641	chr10_80187641_C_T	chr10	80187641	C	T	-0.234978	0.028125	TRUE	QTL_shared	distal	KLF (C2H2 ZF)
chr4	82303252	82303261	10	*	KLF12	pos_patterns.pattern_2	KLF (C2H2 ZF)	0.82565	82303258	allele1	8.80502	strong	0.115707	11357	8324	KLF12	chr4_82303258	chr4_82303258_C_T	chr4	82303258	C	T	-0.441357	0.0787662	FALSE	ChromBPNet_specific	distal	KLF (C2H2 ZF)
chr15	82709491	82709500	10	*	KLF12	pos_patterns.pattern_2	KLF (C2H2 ZF)	0.96753	82709496	allele1	47.1219	strong	0.20128	11357	3789	KLF12	chr15_82709496	chr15_82709496_G_C	chr15	82709496	G	C	-0.41716	0.0622697	FALSE	ChromBPNet_specific	promoter	KLF (C2H2 ZF)
chr17	82883316	82883325	10	*	KLF12	pos_patterns.pattern_2	KLF (C2H2 ZF)	0.80094	82883322	allele1	9.03071	strong	0.11352	11357	4677	KLF12	chr17_82883322	chr17_82883322_A_C	chr17	82883322	A	C	0.140815	0.0533559	FALSE	ChromBPNet_specific	distal	KLF (C2H2 ZF)
chr11	82901647	82901656	10	*	KLF12	pos_patterns.pattern_2	KLF (C2H2 ZF)	0.88509	82901653	allele1	13.7369	strong	0.2539	11357	2183	KLF12	chr11_82901653	chr11_82901653_C_T	chr11	82901653	C	T	-0.403251	0.0671668	FALSE	ChromBPNet_specific	distal	KLF (C2H2 ZF)
chr16	84175439	84175448	10	*	KLF12	pos_patterns.pattern_2	KLF (C2H2 ZF)	0.869317	84175443	allele1	6.71485	strong	0.207786	11357	4119	KLF12	chr16_84175443	chr16_84175443_C_T	chr16	84175443	C	T	-0.853384	0.176897	TRUE	QTL_shared	distal	KLF (C2H2 ZF)
chr16	84736106	84736115	10	*	KLF12	pos_patterns.pattern_2	KLF (C2H2 ZF)	0.895157	84736108	allele1	17.5697	strong	0.131965	11357	4126	KLF12	chr16_84736108	chr16_84736108_G_T	chr16	84736108	G	T	-0.289528	0.0586285	FALSE	ChromBPNet_specific	distal	KLF (C2H2 ZF)
chr16	84736106	84736115	10	*	KLF12	pos_patterns.pattern_2	KLF (C2H2 ZF)	0.898385	84736110	allele1	17.9848	strong	0.144316	11357	4127	KLF12	chr16_84736110	chr16_84736110_G_A	chr16	84736110	G	A	-0.273266	0.0388138	FALSE	ChromBPNet_specific	distal	KLF (C2H2 ZF)
chr2	85328080	85328089	10	*	KLF12	pos_patterns.pattern_2	KLF (C2H2 ZF)	0.932806	85328087	allele1	18.02	strong	0.296395	11357	6270	KLF12	chr2_85328087	chr2_85328087_A_G	chr2	85328087	A	G	0.331778	0.0621709	FALSE	ChromBPNet_specific	promoter	KLF (C2H2 ZF)
chr6	85405466	85405475	10	*	KLF12	pos_patterns.pattern_2	KLF (C2H2 ZF)	0.862958	85405469	allele1	5.80733	strong	0.107577	11357	9837	KLF12	chr6_85405469	chr6_85405469_C_A	chr6	85405469	C	A	-0.264019	0.0394383	TRUE	QTL_shared	distal	KLF (C2H2 ZF)
chr2	85409064	85409073	10	*	KLF12	pos_patterns.pattern_2	KLF (C2H2 ZF)	0.885427	85409069	allele1	50.8446	strong	0.129186	11357	6273	KLF12	chr2_85409069	chr2_85409069_G_A	chr2	85409069	G	A	-0.279542	0.0695817	FALSE	ChromBPNet_specific	distal	KLF (C2H2 ZF)
chr2	85561612	85561621	10	*	KLF12	pos_patterns.pattern_2	KLF (C2H2 ZF)	0.945784	85561615	allele1	17.7671	strong	0.264951	11357	6274	KLF12	chr2_85561615	chr2_85561615_C_A	chr2	85561615	C	A	-0.39193	0.0598203	TRUE	QTL_shared	promoter	KLF (C2H2 ZF)
chr10	86389619	86389628	10	*	KLF12	pos_patterns.pattern_2	KLF (C2H2 ZF)	0.968819	86389623	allele1	80.9596	strong	0.420334	11357	1620	KLF12	chr10_86389623	chr10_86389623_G_A	chr10	86389623	G	A	-0.802925	0.104833	FALSE	ChromBPNet_specific	distal	KLF (C2H2 ZF)
chr8	86482741	86482750	10	*	KLF12	pos_patterns.pattern_2	KLF (C2H2 ZF)	0.819293	86482745	allele1	21.3064	strong	0.626516	11357	10914	KLF12	chr8_86482745	chr8_86482745_G_C	chr8	86482745	G	C	-1.44785	0.344988	TRUE	QTL_shared	distal	KLF (C2H2 ZF)
chr6	87322540	87322549	10	*	KLF12	pos_patterns.pattern_2	KLF (C2H2 ZF)	0.884841	87322544	allele1	7.64992	strong	0.214586	11357	9840	KLF12	chr6_87322544	chr6_87322544_G_C	chr6	87322544	G	C	-0.377954	0.0423934	TRUE	QTL_shared	promoter	KLF (C2H2 ZF)
chr16	87733416	87733425	10	*	KLF12	pos_patterns.pattern_2	KLF (C2H2 ZF)	0.925879	87733419	allele1	23.4688	strong	0.245667	11357	4144	KLF12	chr16_87733419	chr16_87733419_C_T	chr16	87733419	C	T	-0.326969	0.0664863	FALSE	ChromBPNet_specific	distal	KLF (C2H2 ZF)
chr16	89280365	89280374	10	*	KLF12	pos_patterns.pattern_2	KLF (C2H2 ZF)	0.853236	89280366	allele1	12.2767	strong	0.170943	11357	4176	KLF12	chr16_89280366	chr16_89280366_G_T	chr16	89280366	G	T	-0.614605	0.105524	FALSE	ChromBPNet_specific	distal	KLF (C2H2 ZF)
chr16	89723881	89723890	10	*	KLF12	pos_patterns.pattern_2	KLF (C2H2 ZF)	0.842113	89723889	allele1	12.0165	strong	0.178403	11357	4185	KLF12	chr16_89723889	chr16_89723889_C_T	chr16	89723889	C	T	-0.255085	0.0339102	TRUE	QTL_shared	promoter	KLF (C2H2 ZF)
chr2	89842393	89842402	10	*	KLF12	pos_patterns.pattern_2	KLF (C2H2 ZF)	0.829634	89842398	allele1	25.786	strong	0.235308	11357	6297	KLF12	chr2_89842398	chr2_89842398_G_A	chr2	89842398	G	A	-0.556479	0.0876837	FALSE	ChromBPNet_specific	distal	KLF (C2H2 ZF)
chr15	90193372	90193381	10	*	KLF12	pos_patterns.pattern_2	KLF (C2H2 ZF)	0.904276	90193376	allele1	16.653	strong	0.133094	11357	3829	KLF12	chr15_90193376	chr15_90193376_G_A	chr15	90193376	G	A	-0.366854	0.0634662	FALSE	ChromBPNet_specific	distal	KLF (C2H2 ZF)
chr15	90249463	90249472	10	*	KLF12	pos_patterns.pattern_2	KLF (C2H2 ZF)	0.852601	90249465	allele1	9.20837	strong	0.214317	11357	3834	KLF12	chr15_90249465	chr15_90249465_G_C	chr15	90249465	G	C	-0.218553	0.0629822	FALSE	ChromBPNet_specific	promoter	KLF (C2H2 ZF)
chr7	90929188	90929197	10	*	KLF12	pos_patterns.pattern_2	KLF (C2H2 ZF)	0.885672	90929192	allele1	6.49128	strong	0.102253	11357	10415	KLF12	chr7_90929192	chr7_90929192_C_A	chr7	90929192	C	A	-0.330066	0.0553253	FALSE	ChromBPNet_specific	distal	KLF (C2H2 ZF)
chr14	91397662	91397671	10	*	KLF12	pos_patterns.pattern_2	KLF (C2H2 ZF)	0.889927	91397666	allele1	7.74032	strong	0.139841	11357	3501	KLF12	chr14_91397666	chr14_91397666_C_T	chr14	91397666	C	T	-0.375469	0.048094	FALSE	ChromBPNet_specific	distal	KLF (C2H2 ZF)
chr15	91422993	91423002	10	*	KLF12	pos_patterns.pattern_2	KLF (C2H2 ZF)	0.804784	91423001	allele1	5.35008	strong	0.153919	11357	3851	KLF12	chr15_91423001	chr15_91423001_A_G	chr15	91423001	A	G	-0.339989	0.0385119	TRUE	QTL_shared	distal	KLF (C2H2 ZF)
chr9	91423983	91423992	10	*	KLF12	pos_patterns.pattern_2	KLF (C2H2 ZF)	0.954576	91423991	allele1	24.6652	strong	0.172642	11357	11386	KLF12	chr9_91423991	chr9_91423991_C_T	chr9	91423991	C	T	-0.0637859	0.0362343	TRUE	QTL_shared	promoter	KLF (C2H2 ZF)
chr10	92747833	92747842	10	*	KLF12	pos_patterns.pattern_2	KLF (C2H2 ZF)	0.810902	92747833	allele1	16.3932	strong	0.166541	11357	1644	KLF12	chr10_92747833	chr10_92747833_G_T	chr10	92747833	G	T	-0.320287	0.0462999	FALSE	ChromBPNet_specific	distal	KLF (C2H2 ZF)
chr9	93134300	93134309	10	*	KLF12	pos_patterns.pattern_2	KLF (C2H2 ZF)	0.956107	93134304	allele1	18.7019	strong	0.184323	11357	11397	KLF12	chr9_93134304	chr9_93134304_C_G	chr9	93134304	C	G	-0.645418	0.0924706	FALSE	ChromBPNet_specific	promoter	KLF (C2H2 ZF)
chr9	93173764	93173773	10	*	KLF12	pos_patterns.pattern_2	KLF (C2H2 ZF)	0.880582	93173768	allele1	40.8275	strong	0.123522	11357	11398	KLF12	chr9_93173768	chr9_93173768_G_A	chr9	93173768	G	A	-0.13265	0.0763934	FALSE	ChromBPNet_specific	distal	KLF (C2H2 ZF)
chr10	93267024	93267033	10	*	KLF12	pos_patterns.pattern_2	KLF (C2H2 ZF)	0.866529	93267026	allele1	32.3075	strong	0.419732	11357	1646	KLF12	chr10_93267026	chr10_93267026_G_A	chr10	93267026	G	A	-0.190389	0.0457278	FALSE	ChromBPNet_specific	distal	KLF (C2H2 ZF)
chr15	94323762	94323771	10	*	KLF12	pos_patterns.pattern_2	KLF (C2H2 ZF)	0.82457	94323770	allele1	17.7461	strong	0.158616	11357	3864	KLF12	chr15_94323770	chr15_94323770_A_G	chr15	94323770	A	G	-0.243937	0.0492265	FALSE	ChromBPNet_specific	distal	KLF (C2H2 ZF)
chr13	94596309	94596318	10	*	KLF12	pos_patterns.pattern_2	KLF (C2H2 ZF)	0.962503	94596312	allele1	26.4936	strong	0.375369	11357	3071	KLF12	chr13_94596312	chr13_94596312_C_T	chr13	94596312	C	T	-0.340543	0.0341471	TRUE	QTL_shared	promoter	KLF (C2H2 ZF)
chr8	94623720	94623729	10	*	KLF12	pos_patterns.pattern_2	KLF (C2H2 ZF)	0.862488	94623725	allele1	17.9676	strong	0.192457	11357	10954	KLF12	chr8_94623725	chr8_94623725_G_A	chr8	94623725	G	A	-0.403639	0.0409863	FALSE	ChromBPNet_specific	distal	KLF (C2H2 ZF)
chr12	94823298	94823307	10	*	KLF12	pos_patterns.pattern_2	KLF (C2H2 ZF)	0.888748	94823306	allele1	34.5683	strong	0.301995	11357	2755	KLF12	chr12_94823306	chr12_94823306_C_G	chr12	94823306	C	G	-0.567914	0.0780027	FALSE	ChromBPNet_specific	distal	KLF (C2H2 ZF)
chr12	94873784	94873793	10	*	KLF12	pos_patterns.pattern_2	KLF (C2H2 ZF)	0.912897	94873788	allele1	12.3972	strong	0.107744	11357	2756	KLF12	chr12_94873788	chr12_94873788_G_A	chr12	94873788	G	A	-0.181796	0.0324748	FALSE	ChromBPNet_specific	distal	KLF (C2H2 ZF)
chr8	94948623	94948632	10	*	KLF12	pos_patterns.pattern_2	KLF (C2H2 ZF)	0.93429	94948627	allele1	29.8059	strong	0.118839	11357	10959	KLF12	chr8_94948627	chr8_94948627_G_C	chr8	94948627	G	C	-0.297245	0.0727271	FALSE	ChromBPNet_specific	promoter	KLF (C2H2 ZF)
chr7	95324632	95324641	10	*	KLF12	pos_patterns.pattern_2	KLF (C2H2 ZF)	0.87216	95324637	allele1	32.6437	strong	0.32645	11357	10424	KLF12	chr7_95324637	chr7_95324637_T_C	chr7	95324637	T	C	-0.560352	0.0774815	TRUE	QTL_shared	promoter	KLF (C2H2 ZF)
chr2	95682758	95682767	10	*	KLF12	pos_patterns.pattern_2	KLF (C2H2 ZF)	0.957886	95682762	allele1	45.1114	strong	0.306825	11357	6302	KLF12	chr2_95682762	chr2_95682762_C_T	chr2	95682762	C	T	-0.692787	0.0727575	FALSE	ChromBPNet_specific	distal	KLF (C2H2 ZF)
chr11	95789956	95789965	10	*	KLF12	pos_patterns.pattern_2	KLF (C2H2 ZF)	0.963521	95789959	allele1	7.92781	strong	0.162605	11357	2222	KLF12	chr11_95789959	chr11_95789959_C_G	chr11	95789959	C	G	-0.0928968	0.0528747	TRUE	QTL_shared	promoter	KLF (C2H2 ZF)
chr8	96261597	96261606	10	*	KLF12	pos_patterns.pattern_2	KLF (C2H2 ZF)	0.862579	96261601	allele1	6.95055	strong	0.109801	11357	10971	KLF12	chr8_96261601	chr8_96261601_C_G	chr8	96261601	C	G	-0.49314	0.0595707	FALSE	ChromBPNet_specific	promoter	KLF (C2H2 ZF)
chr8	96495293	96495302	10	*	KLF12	pos_patterns.pattern_2	KLF (C2H2 ZF)	0.844159	96495297	allele1	5.92742	strong	0.11059	11357	10972	KLF12	chr8_96495297	chr8_96495297_C_T	chr8	96495297	C	T	-0.311198	0.0559087	FALSE	ChromBPNet_specific	distal	KLF (C2H2 ZF)
chr9	96687004	96687013	10	*	KLF12	pos_patterns.pattern_2	KLF (C2H2 ZF)	0.874617	96687008	allele1	11.8587	strong	0.252998	11357	11421	KLF12	chr9_96687008	chr9_96687008_C_T	chr9	96687008	C	T	-0.184144	0.0416769	TRUE	QTL_shared	promoter	KLF (C2H2 ZF)
chr2	98082119	98082128	10	*	KLF12	pos_patterns.pattern_2	KLF (C2H2 ZF)	0.838027	98082124	allele1	5.40862	strong	0.135561	11357	6321	KLF12	chr2_98082124	chr2_98082124_G_T	chr2	98082124	G	T	-0.416228	0.0601238	FALSE	ChromBPNet_specific	distal	KLF (C2H2 ZF)
chr13	99566048	99566057	10	*	KLF12	pos_patterns.pattern_2	KLF (C2H2 ZF)	0.918603	99566055	allele1	35.5818	strong	0.217728	11357	3108	KLF12	chr13_99566055	chr13_99566055_C_T	chr13	99566055	C	T	-0.463035	0.074562	FALSE	ChromBPNet_specific	distal	KLF (C2H2 ZF)
chr7	99897846	99897855	10	*	KLF12	pos_patterns.pattern_2	KLF (C2H2 ZF)	0.851163	99897849	allele1	5.24564	strong	0.167328	11357	10450	KLF12	chr7_99897849	chr7_99897849_T_G	chr7	99897849	T	G	-0.235364	0.0418019	FALSE	ChromBPNet_specific	distal	KLF (C2H2 ZF)
chr3	100334708	100334717	10	*	KLF12	pos_patterns.pattern_2	KLF (C2H2 ZF)	0.951584	100334708	allele1	22.4579	strong	0.18263	11357	7031	KLF12	chr3_100334708	chr3_100334708_T_G	chr3	100334708	T	G	0.186909	0.0264968	FALSE	ChromBPNet_specific	promoter	KLF (C2H2 ZF)
chr14	100377926	100377935	10	*	KLF12	pos_patterns.pattern_2	KLF (C2H2 ZF)	0.916191	100377931	allele1	8.07873	strong	0.236958	11357	3126	KLF12	chr14_100377931	chr14_100377931_G_A	chr14	100377931	G	A	-0.214313	0.0532324	FALSE	ChromBPNet_specific	distal	KLF (C2H2 ZF)
chr15	100559109	100559118	10	*	KLF12	pos_patterns.pattern_2	KLF (C2H2 ZF)	0.888789	100559117	allele1	29.7912	strong	0.189664	11357	3558	KLF12	chr15_100559117	chr15_100559117_C_T	chr15	100559117	C	T	-0.227184	0.0385617	FALSE	ChromBPNet_specific	promoter	KLF (C2H2 ZF)
chr3	100600512	100600521	10	*	KLF12	pos_patterns.pattern_2	KLF (C2H2 ZF)	0.9666	100600516	allele1	98.6944	strong	0.361181	11357	7035	KLF12	chr3_100600516	chr3_100600516_G_A	chr3	100600516	G	A	-0.601601	0.0914689	FALSE	ChromBPNet_specific	distal	KLF (C2H2 ZF)
chr7	100611976	100611985	10	*	KLF12	pos_patterns.pattern_2	KLF (C2H2 ZF)	0.948588	100611981	allele1	17.6681	strong	0.283148	11357	9871	KLF12	chr7_100611981	chr7_100611981_G_A	chr7	100611981	G	A	-0.156993	0.0387136	TRUE	QTL_shared	promoter	KLF (C2H2 ZF)
chr10	101226829	101226838	10	*	KLF12	pos_patterns.pattern_2	KLF (C2H2 ZF)	0.825428	101226832	allele1	17.1342	strong	0.127381	11357	1064	KLF12	chr10_101226832	chr10_101226832_A_C	chr10	101226832	A	C	-0.0773264	0.0434984	TRUE	QTL_shared	distal	KLF (C2H2 ZF)
chr7	101308246	101308255	10	*	KLF12	pos_patterns.pattern_2	KLF (C2H2 ZF)	0.962815	101308252	allele1	59.5039	strong	0.324269	11357	9888	KLF12	chr7_101308252	chr7_101308252_G_T	chr7	101308252	G	T	-0.220815	0.0288489	TRUE	QTL_shared	promoter	KLF (C2H2 ZF)
chr14	101731357	101731372	16	*	KLF6	pos_patterns.pattern_30	KLF (C2H2 ZF)	0.862024	101731357	allele1	21.7857	strong	0.73526	91	3128	KLF6	chr14_101731357	chr14_101731357_G_A	chr14	101731357	G	A	-0.231476	0.0209643	TRUE	QTL_shared	promoter	KLF (C2H2 ZF)
chr14	101731357	101731366	10	*	KLF12	pos_patterns.pattern_2	KLF (C2H2 ZF)	0.858682	101731357	allele1	21.3412	strong	0.358495	11357	3128	KLF12	chr14_101731357	chr14_101731357_G_A	chr14	101731357	G	A	-0.231476	0.0209643	TRUE	QTL_shared	promoter	KLF (C2H2 ZF)
chr14	102046531	102046540	10	*	KLF12	pos_patterns.pattern_2	KLF (C2H2 ZF)	0.943559	102046535	allele1	16.4277	strong	0.172483	11357	3133	KLF12	chr14_102046535	chr14_102046535_G_A	chr14	102046535	G	A	-0.478871	0.0606625	FALSE	ChromBPNet_specific	distal	KLF (C2H2 ZF)
chr5	102155266	102155275	10	*	KLF12	pos_patterns.pattern_2	KLF (C2H2 ZF)	0.956913	102155271	allele1	83.6655	strong	0.48019	11357	8388	KLF12	chr5_102155271	chr5_102155271_G_A	chr5	102155271	G	A	-0.673849	0.0708557	FALSE	ChromBPNet_specific	distal	KLF (C2H2 ZF)
chr11	102287338	102287347	10	*	KLF12	pos_patterns.pattern_2	KLF (C2H2 ZF)	0.950541	102287342	allele1	58.517	strong	0.321305	11357	1682	KLF12	chr11_102287342	chr11_102287342_C_T	chr11	102287342	C	T	-0.786586	0.0897473	FALSE	ChromBPNet_specific	distal	KLF (C2H2 ZF)
chr8	102411209	102411218	10	*	KLF12	pos_patterns.pattern_2	KLF (C2H2 ZF)	0.885314	102411213	allele1	17.883	strong	0.105873	11357	10466	KLF12	chr8_102411213	chr8_102411213_C_T	chr8	102411213	C	T	-0.348526	0.0652317	FALSE	ChromBPNet_specific	promoter	KLF (C2H2 ZF)
chr8	102807014	102807023	10	*	KLF12	pos_patterns.pattern_2	KLF (C2H2 ZF)	0.94877	102807016	allele1	37.6495	strong	0.225345	11357	10470	KLF12	chr8_102807016	chr8_102807016_G_A	chr8	102807016	G	A	-0.253262	0.0464838	FALSE	ChromBPNet_specific	distal	KLF (C2H2 ZF)
chr8	102810951	102810960	10	*	KLF12	pos_patterns.pattern_2	KLF (C2H2 ZF)	0.872478	102810954	allele1	6.4	strong	0.11849	11357	10471	KLF12	chr8_102810954	chr8_102810954_G_A	chr8	102810954	G	A	0.258454	0.0680545	FALSE	ChromBPNet_specific	distal	KLF (C2H2 ZF)
chr3	104519376	104519385	10	*	KLF12	pos_patterns.pattern_2	KLF (C2H2 ZF)	0.890416	104519379	allele1	29.2433	strong	0.128471	11357	7057	KLF12	chr3_104519379	chr3_104519379_C_T	chr3	104519379	C	T	-0.291224	0.0440458	FALSE	ChromBPNet_specific	distal	KLF (C2H2 ZF)
chr14	104876536	104876545	10	*	KLF12	pos_patterns.pattern_2	KLF (C2H2 ZF)	0.878087	104876538	allele1	30.8107	strong	0.191168	11357	3155	KLF12	chr14_104876538	chr14_104876538_T_C	chr14	104876538	T	C	-0.11793	0.0528186	FALSE	ChromBPNet_specific	distal	KLF (C2H2 ZF)
chr14	106674933	106674942	10	*	KLF12	pos_patterns.pattern_2	KLF (C2H2 ZF)	0.864083	106674939	allele1	18.1485	strong	0.642302	11357	3184	KLF12	chr14_106674939	chr14_106674939_C_A	chr14	106674939	C	A	-1.25783	0.21774	FALSE	ChromBPNet_specific	distal	KLF (C2H2 ZF)
chr6	107712823	107712832	10	*	KLF12	pos_patterns.pattern_2	KLF (C2H2 ZF)	0.888119	107712824	allele1	67.6391	strong	0.235331	11357	8990	KLF12	chr6_107712824	chr6_107712824_G_C	chr6	107712824	G	C	-0.488004	0.106684	TRUE	QTL_shared	distal	KLF (C2H2 ZF)
chr11	107858829	107858838	10	*	KLF12	pos_patterns.pattern_2	KLF (C2H2 ZF)	0.921111	107858835	allele1	47.9186	strong	0.295693	11357	1701	KLF12	chr11_107858835	chr11_107858835_T_C	chr11	107858835	T	C	-0.202981	0.0349348	FALSE	ChromBPNet_specific	distal	KLF (C2H2 ZF)
chr10	108466479	108466488	10	*	KLF12	pos_patterns.pattern_2	KLF (C2H2 ZF)	0.877463	108466488	allele1	53.0092	strong	0.243784	11357	1103	KLF12	chr10_108466488	chr10_108466488_C_T	chr10	108466488	C	T	-0.202052	0.0230215	FALSE	ChromBPNet_specific	distal	KLF (C2H2 ZF)
chr1	110606363	110606372	10	*	KLF12	pos_patterns.pattern_2	KLF (C2H2 ZF)	0.838826	110606367	allele1	15.4464	strong	0.130028	11357	44	KLF12	chr1_110606367	chr1_110606367_C_A	chr1	110606367	C	A	-0.263786	0.0397605	TRUE	QTL_shared	distal	KLF (C2H2 ZF)
chr5	110716622	110716631	10	*	KLF12	pos_patterns.pattern_2	KLF (C2H2 ZF)	0.860551	110716624	allele1	26.8132	strong	0.242915	11357	8415	KLF12	chr5_110716624	chr5_110716624_G_A	chr5	110716624	G	A	0.20696	0.0316061	TRUE	QTL_shared	distal	KLF (C2H2 ZF)
chr11	111602359	111602368	10	*	KLF12	pos_patterns.pattern_2	KLF (C2H2 ZF)	0.939874	111602364	allele1	9.30543	strong	0.157238	11357	1712	KLF12	chr11_111602364	chr11_111602364_G_A	chr11	111602364	G	A	-0.252004	0.0260351	TRUE	QTL_shared	promoter	KLF (C2H2 ZF)
chr6	111710104	111710113	10	*	KLF12	pos_patterns.pattern_2	KLF (C2H2 ZF)	0.886659	111710108	allele1	8.14438	strong	0.205839	11357	9013	KLF12	chr6_111710108	chr6_111710108_C_T	chr6	111710108	C	T	-0.29305	0.0524748	FALSE	ChromBPNet_specific	distal	KLF (C2H2 ZF)
chr13	113385586	113385595	10	*	KLF12	pos_patterns.pattern_2	KLF (C2H2 ZF)	0.86431	113385589	allele1	22.0214	strong	0.311375	11357	2821	KLF12	chr13_113385589	chr13_113385589_C_T	chr13	113385589	C	T	-0.403719	0.0357218	TRUE	QTL_shared	distal	KLF (C2H2 ZF)
chr2	113876933	113876942	10	*	KLF12	pos_patterns.pattern_2	KLF (C2H2 ZF)	0.927974	113876937	allele1	35.5706	strong	0.290024	11357	5454	KLF12	chr2_113876937	chr2_113876937_C_T	chr2	113876937	C	T	-0.893015	0.0908956	FALSE	ChromBPNet_specific	distal	KLF (C2H2 ZF)
chr13	113976472	113976481	10	*	KLF12	pos_patterns.pattern_2	KLF (C2H2 ZF)	0.941882	113976476	allele1	29.4844	strong	0.155032	11357	2827	KLF12	chr13_113976476	chr13_113976476_C_T	chr13	113976476	C	T	-0.143293	0.0393647	TRUE	QTL_shared	distal	KLF (C2H2 ZF)
chr13	114029990	114029999	10	*	KLF12	pos_patterns.pattern_2	KLF (C2H2 ZF)	0.957576	114029994	allele1	34.3039	strong	0.159959	11357	2831	KLF12	chr13_114029994	chr13_114029994_C_T	chr13	114029994	C	T	-0.3434	0.0438475	FALSE	ChromBPNet_specific	distal	KLF (C2H2 ZF)
chr13	114162153	114162162	10	*	KLF12	pos_patterns.pattern_2	KLF (C2H2 ZF)	0.837465	114162157	allele1	11.074	strong	0.119819	11357	2840	KLF12	chr13_114162157	chr13_114162157_C_T	chr13	114162157	C	T	-0.364728	0.0577955	FALSE	ChromBPNet_specific	distal	KLF (C2H2 ZF)
chr13	114162153	114162162	10	*	KLF12	pos_patterns.pattern_2	KLF (C2H2 ZF)	0.841986	114162159	allele1	9.71662	strong	0.114647	11357	2841	KLF12	chr13_114162159	chr13_114162159_C_T	chr13	114162159	C	T	-0.397864	0.0537369	TRUE	QTL_shared	distal	KLF (C2H2 ZF)
chr5	115544889	115544898	10	*	KLF12	pos_patterns.pattern_2	KLF (C2H2 ZF)	0.958021	115544896	allele1	16.5907	strong	0.242483	11357	8436	KLF12	chr5_115544896	chr5_115544896_G_A	chr5	115544896	G	A	0.0788227	0.0499676	FALSE	ChromBPNet_specific	promoter	KLF (C2H2 ZF)
chr7	117873603	117873612	10	*	KLF12	pos_patterns.pattern_2	KLF (C2H2 ZF)	0.873425	117873610	allele1	17.2008	strong	0.170743	11357	9930	KLF12	chr7_117873610	chr7_117873610_C_G	chr7	117873610	C	G	-0.289209	0.0369892	FALSE	ChromBPNet_specific	distal	KLF (C2H2 ZF)
chr11	118198523	118198532	10	*	KLF12	pos_patterns.pattern_2	KLF (C2H2 ZF)	0.94824	118198525	allele1	16.9433	strong	0.296051	11357	1744	KLF12	chr11_118198525	chr11_118198525_G_A	chr11	118198525	G	A	-0.540383	0.0787488	TRUE	QTL_shared	distal	KLF (C2H2 ZF)
chr11	118258621	118258630	10	*	KLF12	pos_patterns.pattern_2	KLF (C2H2 ZF)	0.945478	118258625	allele1	14.1714	strong	0.227139	11357	1749	KLF12	chr11_118258625	chr11_118258625_C_T	chr11	118258625	C	T	-0.422252	0.0743133	TRUE	QTL_shared	distal	KLF (C2H2 ZF)
chr6	118935175	118935184	10	*	KLF12	pos_patterns.pattern_2	KLF (C2H2 ZF)	0.913617	118935183	allele1	17.6631	strong	0.265549	11357	9052	KLF12	chr6_118935183	chr6_118935183_T_C	chr6	118935183	T	C	0.237033	0.0235486	TRUE	QTL_shared	promoter	KLF (C2H2 ZF)
chr2	119838303	119838312	10	*	KLF12	pos_patterns.pattern_2	KLF (C2H2 ZF)	0.940541	119838307	allele1	83.4094	strong	0.221556	11357	5474	KLF12	chr2_119838307	chr2_119838307_G_T	chr2	119838307	G	T	-0.560795	0.100757	TRUE	QTL_shared	distal	KLF (C2H2 ZF)
chr11	121501722	121501731	10	*	KLF12	pos_patterns.pattern_2	KLF (C2H2 ZF)	0.914918	121501727	allele1	46.397	strong	0.165629	11357	1776	KLF12	chr11_121501727	chr11_121501727_G_A	chr11	121501727	G	A	-0.278452	0.0621087	FALSE	ChromBPNet_specific	distal	KLF (C2H2 ZF)
chr2	121530613	121530622	10	*	KLF12	pos_patterns.pattern_2	KLF (C2H2 ZF)	0.959789	121530617	allele1	48.9438	strong	0.327134	11357	5480	KLF12	chr2_121530617	chr2_121530617_C_A	chr2	121530617	C	A	-0.865797	0.0922426	FALSE	ChromBPNet_specific	promoter	KLF (C2H2 ZF)
chr12	122203700	122203709	10	*	KLF12	pos_patterns.pattern_2	KLF (C2H2 ZF)	0.965574	122203709	allele1	97.7151	strong	0.432134	11357	2352	KLF12	chr12_122203709	chr12_122203709_A_G	chr12	122203709	A	G	-0.366532	0.050136	TRUE	QTL_shared	promoter	KLF (C2H2 ZF)
chr12	122813669	122813678	10	*	KLF12	pos_patterns.pattern_2	KLF (C2H2 ZF)	0.941505	122813674	allele1	33.3379	strong	0.120618	11357	2356	KLF12	chr12_122813674	chr12_122813674_G_A	chr12	122813674	G	A	-0.232027	0.0540579	TRUE	QTL_shared	distal	KLF (C2H2 ZF)
chr9	123360390	123360399	10	*	KLF12	pos_patterns.pattern_2	KLF (C2H2 ZF)	0.964692	123360394	allele1	60.703	strong	0.369718	11357	11037	KLF12	chr9_123360394	chr9_123360394_C_T	chr9	123360394	C	T	-0.595547	0.0649096	FALSE	ChromBPNet_specific	distal	KLF (C2H2 ZF)
chr9	124415453	124415462	10	*	KLF12	pos_patterns.pattern_2	KLF (C2H2 ZF)	0.891444	124415457	allele1	5.88471	strong	0.223182	11357	11044	KLF12	chr9_124415457	chr9_124415457_G_C	chr9	124415457	G	C	-0.250786	0.0392962	FALSE	ChromBPNet_specific	promoter	KLF (C2H2 ZF)
chr12	124989227	124989236	10	*	KLF12	pos_patterns.pattern_2	KLF (C2H2 ZF)	0.954369	124989230	allele1	28.6688	strong	0.437942	11357	2384	KLF12	chr12_124989230	chr12_124989230_C_T	chr12	124989230	C	T	-0.139088	0.0427546	FALSE	ChromBPNet_specific	promoter	KLF (C2H2 ZF)
chr11	126465933	126465942	10	*	KLF12	pos_patterns.pattern_2	KLF (C2H2 ZF)	0.918138	126465936	allele1	12.8407	strong	0.155482	11357	1806	KLF12	chr11_126465936	chr11_126465936_C_T	chr11	126465936	C	T	-0.34216	0.048375	TRUE	QTL_shared	distal	KLF (C2H2 ZF)
chr8	126506202	126506211	10	*	KLF12	pos_patterns.pattern_2	KLF (C2H2 ZF)	0.890265	126506208	allele1	33.3235	strong	0.229679	11357	10556	KLF12	chr8_126506208	chr8_126506208_G_T	chr8	126506208	G	T	-0.341134	0.0495406	FALSE	ChromBPNet_specific	promoter	KLF (C2H2 ZF)
chr3	126530418	126530427	10	*	KLF12	pos_patterns.pattern_2	KLF (C2H2 ZF)	0.930716	126530422	allele1	28.8499	strong	0.217718	11357	7189	KLF12	chr3_126530422	chr3_126530422_G_A	chr3	126530422	G	A	-0.664898	0.0845301	FALSE	ChromBPNet_specific	distal	KLF (C2H2 ZF)
chr9	126915326	126915335	10	*	KLF12	pos_patterns.pattern_2	KLF (C2H2 ZF)	0.956046	126915327	allele1	23.4968	strong	0.173417	11357	11060	KLF12	chr9_126915327	chr9_126915327_G_C	chr9	126915327	G	C	-0.247376	0.0470043	FALSE	ChromBPNet_specific	promoter	KLF (C2H2 ZF)
chr2	127107476	127107485	10	*	KLF12	pos_patterns.pattern_2	KLF (C2H2 ZF)	0.915342	127107479	allele1	13.0296	strong	0.113442	11357	5496	KLF12	chr2_127107479	chr2_127107479_C_T	chr2	127107479	C	T	-0.151211	0.0333946	TRUE	QTL_shared	promoter	KLF (C2H2 ZF)
chr2	127128578	127128587	10	*	KLF12	pos_patterns.pattern_2	KLF (C2H2 ZF)	0.969655	127128582	allele1	75.5618	strong	0.239077	11357	5498	KLF12	chr2_127128582	chr2_127128582_C_T	chr2	127128582	C	T	-0.483324	0.0664427	FALSE	ChromBPNet_specific	distal	KLF (C2H2 ZF)
chr2	127197439	127197448	10	*	KLF12	pos_patterns.pattern_2	KLF (C2H2 ZF)	0.910755	127197441	allele1	16.7569	strong	0.106621	11357	5499	KLF12	chr2_127197441	chr2_127197441_G_A	chr2	127197441	G	A	-0.143307	0.0518551	FALSE	ChromBPNet_specific	distal	KLF (C2H2 ZF)
chr5	127517528	127517537	10	*	KLF12	pos_patterns.pattern_2	KLF (C2H2 ZF)	0.885428	127517534	allele1	9.02891	strong	0.181678	11357	8458	KLF12	chr5_127517534	chr5_127517534_A_G	chr5	127517534	A	G	0.0124885	0.052488	TRUE	QTL_shared	promoter	KLF (C2H2 ZF)
chr10	129036763	129036772	10	*	KLF12	pos_patterns.pattern_2	KLF (C2H2 ZF)	0.874954	129036767	allele1	18.6284	strong	0.201579	11357	1209	KLF12	chr10_129036767	chr10_129036767_C_T	chr10	129036767	C	T	-0.48075	0.0656983	FALSE	ChromBPNet_specific	promoter	KLF (C2H2 ZF)
chr3	129428769	129428778	10	*	KLF12	pos_patterns.pattern_2	KLF (C2H2 ZF)	0.938733	129428772	allele1	20.6417	strong	0.35867	11357	7217	KLF12	chr3_129428772	chr3_129428772_C_G	chr3	129428772	C	G	-0.305395	0.0582685	TRUE	QTL_shared	promoter	KLF (C2H2 ZF)
chr3	129633923	129633932	10	*	KLF12	pos_patterns.pattern_2	KLF (C2H2 ZF)	0.960594	129633932	allele1	63.6998	strong	0.174733	11357	7221	KLF12	chr3_129633932	chr3_129633932_T_C	chr3	129633932	T	C	0.299508	0.040807	TRUE	QTL_shared	distal	KLF (C2H2 ZF)
chr10	130136326	130136335	10	*	KLF12	pos_patterns.pattern_2	KLF (C2H2 ZF)	0.961589	130136332	allele1	31.5005	strong	0.417858	11357	1213	KLF12	chr10_130136332	chr10_130136332_G_C	chr10	130136332	G	C	-0.0418999	0.0672733	TRUE	QTL_shared	promoter	KLF (C2H2 ZF)
chr3	131361655	131361664	10	*	KLF12	pos_patterns.pattern_2	KLF (C2H2 ZF)	0.951461	131361661	allele1	12.3514	strong	0.19797	11357	7234	KLF12	chr3_131361661	chr3_131361661_C_A	chr3	131361661	C	A	-0.240039	0.057026	FALSE	ChromBPNet_specific	promoter	KLF (C2H2 ZF)
chr10	132308104	132308113	10	*	KLF12	pos_patterns.pattern_2	KLF (C2H2 ZF)	0.953239	132308107	allele1	19.195	strong	0.168288	11357	1227	KLF12	chr10_132308107	chr10_132308107_C_G	chr10	132308107	C	G	-0.202811	0.0376798	FALSE	ChromBPNet_specific	distal	KLF (C2H2 ZF)
chr10	133423492	133423501	10	*	KLF12	pos_patterns.pattern_2	KLF (C2H2 ZF)	0.843135	133423499	allele1	20.4594	strong	0.119354	11357	1242	KLF12	chr10_133423499	chr10_133423499_G_A	chr10	133423499	G	A	-0.180391	0.0303502	TRUE	QTL_shared	promoter	KLF (C2H2 ZF)
chr5	133458181	133458190	10	*	KLF12	pos_patterns.pattern_2	KLF (C2H2 ZF)	0.900417	133458186	allele1	28.2177	strong	0.125319	11357	8481	KLF12	chr5_133458186	chr5_133458186_G_A	chr5	133458186	G	A	-0.350617	0.0522131	FALSE	ChromBPNet_specific	promoter	KLF (C2H2 ZF)
chr8	134525709	134525718	10	*	KLF12	pos_patterns.pattern_2	KLF (C2H2 ZF)	0.932249	134525713	allele1	38.1768	strong	0.169866	11357	10596	KLF12	chr8_134525713	chr8_134525713_C_T	chr8	134525713	C	T	-0.851795	0.12367	FALSE	ChromBPNet_specific	distal	KLF (C2H2 ZF)
chr3	135965611	135965620	10	*	KLF12	pos_patterns.pattern_2	KLF (C2H2 ZF)	0.970253	135965617	allele1	23.8816	strong	0.19812	11357	7255	KLF12	chr3_135965617	chr3_135965617_G_T	chr3	135965617	G	T	0.255335	0.036912	FALSE	ChromBPNet_specific	promoter	KLF (C2H2 ZF)
chr9	136757624	136757633	10	*	KLF12	pos_patterns.pattern_2	KLF (C2H2 ZF)	0.870622	136757628	allele1	7.6226	strong	0.179224	11357	11150	KLF12	chr9_136757628	chr9_136757628_C_G	chr9	136757628	C	G	-0.622395	0.0794373	FALSE	ChromBPNet_specific	promoter	KLF (C2H2 ZF)
chr6	138455525	138455534	10	*	KLF12	pos_patterns.pattern_2	KLF (C2H2 ZF)	0.93623	138455530	allele1	38.55	strong	0.328226	11357	9131	KLF12	chr6_138455530	chr6_138455530_G_A	chr6	138455530	G	A	-0.632552	0.060023	FALSE	ChromBPNet_specific	distal	KLF (C2H2 ZF)
chr3	139677912	139677921	10	*	KLF12	pos_patterns.pattern_2	KLF (C2H2 ZF)	0.931857	139677916	allele1	10.6917	strong	0.195448	11357	7267	KLF12	chr3_139677916	chr3_139677916_G_A	chr3	139677916	G	A	-0.180691	0.0813483	FALSE	ChromBPNet_specific	promoter	KLF (C2H2 ZF)
chr7	139820261	139820270	10	*	KLF12	pos_patterns.pattern_2	KLF (C2H2 ZF)	0.881309	139820264	allele1	8.99868	strong	0.155972	11357	10015	KLF12	chr7_139820264	chr7_139820264_C_A	chr7	139820264	C	A	-0.237151	0.025795	FALSE	ChromBPNet_specific	distal	KLF (C2H2 ZF)
chr7	140230667	140230676	10	*	KLF12	pos_patterns.pattern_2	KLF (C2H2 ZF)	0.91747	140230671	allele1	15.6756	strong	0.20581	11357	10017	KLF12	chr7_140230671	chr7_140230671_G_A	chr7	140230671	G	A	-0.459803	0.0549524	TRUE	QTL_shared	distal	KLF (C2H2 ZF)
chr7	140478618	140478627	10	*	KLF12	pos_patterns.pattern_2	KLF (C2H2 ZF)	0.823945	140478620	allele1	10.6196	strong	0.111232	11357	10018	KLF12	chr7_140478620	chr7_140478620_G_A	chr7	140478620	G	A	-0.273924	0.0588387	TRUE	QTL_shared	promoter	KLF (C2H2 ZF)
chr4	140523976	140523985	10	*	KLF12	pos_patterns.pattern_2	KLF (C2H2 ZF)	0.964982	140523979	allele1	15.1111	strong	0.264311	11357	7948	KLF12	chr4_140523979	chr4_140523979_C_T	chr4	140523979	C	T	-0.140967	0.0243296	FALSE	ChromBPNet_specific	promoter	KLF (C2H2 ZF)
chr8	140545147	140545156	10	*	KLF12	pos_patterns.pattern_2	KLF (C2H2 ZF)	0.921084	140545151	allele1	30.7587	strong	0.347387	11357	10607	KLF12	chr8_140545151	chr8_140545151_C_T	chr8	140545151	C	T	0.135321	0.0420308	FALSE	ChromBPNet_specific	distal	KLF (C2H2 ZF)
chr8	141238841	141238850	10	*	KLF12	pos_patterns.pattern_2	KLF (C2H2 ZF)	0.941767	141238845	allele1	29.9052	strong	0.150926	11357	10617	KLF12	chr8_141238845	chr8_141238845_C_T	chr8	141238845	C	T	-0.480162	0.0692515	FALSE	ChromBPNet_specific	distal	KLF (C2H2 ZF)
chr8	143008417	143008426	10	*	KLF12	pos_patterns.pattern_2	KLF (C2H2 ZF)	0.878084	143008423	allele1	15.3096	strong	0.35934	11357	10628	KLF12	chr8_143008423	chr8_143008423_T_G	chr8	143008423	T	G	-0.448324	0.102648	TRUE	QTL_shared	distal	KLF (C2H2 ZF)
chr8	143247684	143247693	10	*	KLF12	pos_patterns.pattern_2	KLF (C2H2 ZF)	0.8223	143247684	allele1	33.9534	strong	0.21782	11357	10634	KLF12	chr8_143247684	chr8_143247684_G_A	chr8	143247684	G	A	-0.307145	0.0406349	FALSE	ChromBPNet_specific	promoter	KLF (C2H2 ZF)
chr8	143291364	143291373	10	*	KLF12	pos_patterns.pattern_2	KLF (C2H2 ZF)	0.950023	143291367	allele1	24.726	strong	0.340355	11357	10636	KLF12	chr8_143291367	chr8_143291367_C_A	chr8	143291367	C	A	-0.371954	0.0314069	TRUE	QTL_shared	distal	KLF (C2H2 ZF)
chr8	143786966	143786975	10	*	KLF12	pos_patterns.pattern_2	KLF (C2H2 ZF)	0.873147	143786970	allele1	36.7714	strong	0.258759	11357	10655	KLF12	chr8_143786970	chr8_143786970_G_A	chr8	143786970	G	A	0.314458	0.107623	FALSE	ChromBPNet_specific	distal	KLF (C2H2 ZF)
chr1	144413318	144413327	10	*	KLF12	pos_patterns.pattern_2	KLF (C2H2 ZF)	0.846	144413324	allele1	26.9757	strong	0.108283	11357	117	KLF12	chr1_144413324	chr1_144413324_C_A	chr1	144413324	C	A	-0.290403	0.095033	FALSE	ChromBPNet_specific	promoter	KLF (C2H2 ZF)
chr8	144786875	144786884	10	*	KLF12	pos_patterns.pattern_2	KLF (C2H2 ZF)	0.96502	144786875	allele1	55.0565	strong	0.328558	11357	10671	KLF12	chr8_144786875	chr8_144786875_G_A	chr8	144786875	G	A	-0.145571	0.0255741	TRUE	QTL_shared	promoter	KLF (C2H2 ZF)
chr5	146203458	146203467	10	*	KLF12	pos_patterns.pattern_2	KLF (C2H2 ZF)	0.882177	146203462	allele1	8.28673	strong	0.15742	11357	8535	KLF12	chr5_146203462	chr5_146203462_C_G	chr5	146203462	C	G	-0.371948	0.0493895	TRUE	QTL_shared	promoter	KLF (C2H2 ZF)
chr5	149431235	149431244	10	*	KLF12	pos_patterns.pattern_2	KLF (C2H2 ZF)	0.882477	149431240	allele1	7.03708	strong	0.392118	11357	8556	KLF12	chr5_149431240	chr5_149431240_G_T	chr5	149431240	G	T	-0.677401	0.17563	FALSE	ChromBPNet_specific	promoter	KLF (C2H2 ZF)
chr6	150068980	150068989	10	*	KLF12	pos_patterns.pattern_2	KLF (C2H2 ZF)	0.937957	150068982	allele1	22.1031	strong	0.138548	11357	9209	KLF12	chr6_150068982	chr6_150068982_C_T	chr6	150068982	C	T	-0.127046	0.0341302	TRUE	QTL_shared	promoter	KLF (C2H2 ZF)
chr5	150458584	150458593	10	*	KLF12	pos_patterns.pattern_2	KLF (C2H2 ZF)	0.926445	150458588	allele1	78.4535	strong	0.152467	11357	8561	KLF12	chr5_150458588	chr5_150458588_G_A	chr5	150458588	G	A	-0.262478	0.0674346	FALSE	ChromBPNet_specific	distal	KLF (C2H2 ZF)
chr1	150876501	150876510	10	*	KLF12	pos_patterns.pattern_2	KLF (C2H2 ZF)	0.891023	150876501	allele1	11.9472	strong	0.119833	11357	163	KLF12	chr1_150876501	chr1_150876501_G_A	chr1	150876501	G	A	-0.137413	0.0376089	FALSE	ChromBPNet_specific	promoter	KLF (C2H2 ZF)
chr5	151252766	151252775	10	*	KLF12	pos_patterns.pattern_2	KLF (C2H2 ZF)	0.96071	151252773	allele1	14.6026	strong	0.191933	11357	8569	KLF12	chr5_151252773	chr5_151252773_C_T	chr5	151252773	C	T	-0.0598696	0.0733872	TRUE	QTL_shared	distal	KLF (C2H2 ZF)
chr6	151390886	151390895	10	*	KLF12	pos_patterns.pattern_2	KLF (C2H2 ZF)	0.895694	151390891	allele1	12.3119	strong	0.105401	11357	9219	KLF12	chr6_151390891	chr6_151390891_G_A	chr6	151390891	G	A	-0.240782	0.0566248	FALSE	ChromBPNet_specific	promoter	KLF (C2H2 ZF)
chr7	152676164	152676173	10	*	KLF12	pos_patterns.pattern_2	KLF (C2H2 ZF)	0.937543	152676167	allele1	8.42507	strong	0.226394	11357	10067	KLF12	chr7_152676167	chr7_152676167_C_G	chr7	152676167	C	G	-0.19396	0.0430341	FALSE	ChromBPNet_specific	promoter	KLF (C2H2 ZF)
chr1	155244675	155244684	10	*	KLF12	pos_patterns.pattern_2	KLF (C2H2 ZF)	0.950704	155244682	allele1	15.7536	strong	0.232929	11357	186	KLF12	chr1_155244682	chr1_155244682_A_G	chr1	155244682	A	G	0.131025	0.0354674	TRUE	QTL_shared	promoter	KLF (C2H2 ZF)
chr1	155859344	155859353	10	*	KLF12	pos_patterns.pattern_2	KLF (C2H2 ZF)	0.91608	155859349	allele1	5.19432	strong	0.180906	11357	187	KLF12	chr1_155859349	chr1_155859349_C_G	chr1	155859349	C	G	0.182161	0.0577705	FALSE	ChromBPNet_specific	promoter	KLF (C2H2 ZF)
chr3	155871624	155871633	10	*	KLF12	pos_patterns.pattern_2	KLF (C2H2 ZF)	0.958699	155871632	allele1	55.8538	strong	0.263496	11357	7343	KLF12	chr3_155871632	chr3_155871632_C_T	chr3	155871632	C	T	-0.296043	0.0560928	FALSE	ChromBPNet_specific	promoter	KLF (C2H2 ZF)
chr1	156193922	156193931	10	*	KLF12	pos_patterns.pattern_2	KLF (C2H2 ZF)	0.884176	156193927	allele1	15.2057	strong	0.305743	11357	190	KLF12	chr1_156193927	chr1_156193927_T_C	chr1	156193927	T	C	-0.081375	0.050939	FALSE	ChromBPNet_specific	promoter	KLF (C2H2 ZF)
chr7	157139213	157139222	10	*	KLF12	pos_patterns.pattern_2	KLF (C2H2 ZF)	0.94085	157139213	allele1	30.2325	strong	0.173368	11357	10086	KLF12	chr7_157139213	chr7_157139213_G_T	chr7	157139213	G	T	-0.169734	0.0239096	TRUE	QTL_shared	promoter	KLF (C2H2 ZF)
chr3	160801926	160801935	10	*	KLF12	pos_patterns.pattern_2	KLF (C2H2 ZF)	0.880238	160801930	allele1	12.3665	strong	0.105283	11357	7367	KLF12	chr3_160801930	chr3_160801930_C_T	chr3	160801930	C	T	-0.270709	0.0391181	FALSE	ChromBPNet_specific	distal	KLF (C2H2 ZF)
chr1	161039011	161039020	10	*	KLF12	pos_patterns.pattern_2	KLF (C2H2 ZF)	0.843385	161039013	allele1	5.16871	strong	0.169073	11357	229	KLF12	chr1_161039013	chr1_161039013_G_T	chr1	161039013	G	T	0.411917	0.0346156	TRUE	QTL_shared	promoter	KLF (C2H2 ZF)
chr3	161350222	161350231	10	*	KLF12	pos_patterns.pattern_2	KLF (C2H2 ZF)	0.849441	161350226	allele1	8.58209	strong	0.111239	11357	7372	KLF12	chr3_161350226	chr3_161350226_G_A	chr3	161350226	G	A	-0.264985	0.0401957	TRUE	QTL_shared	distal	KLF (C2H2 ZF)
chr4	162164120	162164129	10	*	KLF12	pos_patterns.pattern_2	KLF (C2H2 ZF)	0.928486	162164125	allele1	8.88678	strong	0.189032	11357	8010	KLF12	chr4_162164125	chr4_162164125_G_T	chr4	162164125	G	T	-0.345995	0.0391671	FALSE	ChromBPNet_specific	promoter	KLF (C2H2 ZF)
chr6	166202421	166202430	10	*	KLF12	pos_patterns.pattern_2	KLF (C2H2 ZF)	0.866451	166202424	allele1	28.6786	strong	0.107127	11357	9284	KLF12	chr6_166202424	chr6_166202424_C_T	chr6	166202424	C	T	-0.25103	0.0504041	FALSE	ChromBPNet_specific	distal	KLF (C2H2 ZF)
chr6	166254048	166254057	10	*	KLF12	pos_patterns.pattern_2	KLF (C2H2 ZF)	0.926017	166254057	allele1	58.232	strong	0.288375	11357	9288	KLF12	chr6_166254057	chr6_166254057_A_G	chr6	166254057	A	G	-0.516841	0.0716305	TRUE	QTL_shared	distal	KLF (C2H2 ZF)
chr6	166541133	166541142	10	*	KLF12	pos_patterns.pattern_2	KLF (C2H2 ZF)	0.808857	166541134	allele1	6.72323	strong	0.169203	11357	9296	KLF12	chr6_166541134	chr6_166541134_C_A	chr6	166541134	C	A	-0.163497	0.0273348	FALSE	ChromBPNet_specific	distal	KLF (C2H2 ZF)
chr5	170319483	170319492	10	*	KLF12	pos_patterns.pattern_2	KLF (C2H2 ZF)	0.833633	170319489	allele1	11.3146	strong	0.115051	11357	8646	KLF12	chr5_170319489	chr5_170319489_C_T	chr5	170319489	C	T	-0.748637	0.123319	FALSE	ChromBPNet_specific	distal	KLF (C2H2 ZF)
chr5	171371083	171371092	10	*	KLF12	pos_patterns.pattern_2	KLF (C2H2 ZF)	0.877887	171371089	allele1	39.6133	strong	0.523786	11357	8652	KLF12	chr5_171371089	chr5_171371089_T_C	chr5	171371089	T	C	-0.177305	0.0392632	FALSE	ChromBPNet_specific	distal	KLF (C2H2 ZF)
chr1	175193126	175193135	10	*	KLF12	pos_patterns.pattern_2	KLF (C2H2 ZF)	0.950882	175193132	allele1	13.7192	strong	0.104387	11357	307	KLF12	chr1_175193132	chr1_175193132_C_T	chr1	175193132	C	T	-0.166179	0.0317596	FALSE	ChromBPNet_specific	promoter	KLF (C2H2 ZF)
chr5	176620755	176620764	10	*	KLF12	pos_patterns.pattern_2	KLF (C2H2 ZF)	0.949978	176620760	allele1	24.3798	strong	0.106636	11357	8671	KLF12	chr5_176620760	chr5_176620760_G_A	chr5	176620760	G	A	-0.152301	0.0433956	TRUE	QTL_shared	distal	KLF (C2H2 ZF)
chr4	177309826	177309835	10	*	KLF12	pos_patterns.pattern_2	KLF (C2H2 ZF)	0.970407	177309826	allele1	19.2141	strong	0.33924	11357	8029	KLF12	chr4_177309826	chr4_177309826_G_T	chr4	177309826	G	T	-0.141466	0.0497721	FALSE	ChromBPNet_specific	promoter	KLF (C2H2 ZF)
chr3	179039005	179039014	10	*	KLF12	pos_patterns.pattern_2	KLF (C2H2 ZF)	0.889418	179039013	allele1	68.7669	strong	0.281432	11357	7419	KLF12	chr3_179039013	chr3_179039013_C_T	chr3	179039013	C	T	-0.529804	0.12934	TRUE	QTL_shared	distal	KLF (C2H2 ZF)
chr5	180802948	180802957	10	*	KLF12	pos_patterns.pattern_2	KLF (C2H2 ZF)	0.887457	180802950	allele1	9.33634	strong	0.132223	11357	8704	KLF12	chr5_180802950	chr5_180802950_C_G	chr5	180802950	C	G	-0.187777	0.0318976	FALSE	ChromBPNet_specific	distal	KLF (C2H2 ZF)
chr5	180861455	180861464	10	*	KLF12	pos_patterns.pattern_2	KLF (C2H2 ZF)	0.966608	180861455	allele1	49.3932	strong	0.313469	11357	8710	KLF12	chr5_180861455	chr5_180861455_G_C	chr5	180861455	G	C	-0.288186	0.0638258	FALSE	ChromBPNet_specific	promoter	KLF (C2H2 ZF)
chr2	183124901	183124910	10	*	KLF12	pos_patterns.pattern_2	KLF (C2H2 ZF)	0.959845	183124909	allele1	41.7376	strong	0.174251	11357	5696	KLF12	chr2_183124909	chr2_183124909_C_T	chr2	183124909	C	T	-0.139142	0.0313863	FALSE	ChromBPNet_specific	distal	KLF (C2H2 ZF)
chr1	183652245	183652254	10	*	KLF12	pos_patterns.pattern_2	KLF (C2H2 ZF)	0.804614	183652250	allele1	16.8972	strong	0.111036	11357	347	KLF12	chr1_183652250	chr1_183652250_G_T	chr1	183652250	G	T	-0.186801	0.0437981	FALSE	ChromBPNet_specific	promoter	KLF (C2H2 ZF)
chr3	187740028	187740037	10	*	KLF12	pos_patterns.pattern_2	KLF (C2H2 ZF)	0.88955	187740033	allele1	12.6744	strong	0.212294	11357	7466	KLF12	chr3_187740033	chr3_187740033_G_A	chr3	187740033	G	A	-0.343447	0.0862244	FALSE	ChromBPNet_specific	distal	KLF (C2H2 ZF)
chr3	188834598	188834607	10	*	KLF12	pos_patterns.pattern_2	KLF (C2H2 ZF)	0.860172	188834607	allele1	20.367	strong	0.317497	11357	7471	KLF12	chr3_188834607	chr3_188834607_C_G	chr3	188834607	C	G	-0.323129	0.0732502	TRUE	QTL_shared	distal	KLF (C2H2 ZF)
chr2	190534400	190534409	10	*	KLF12	pos_patterns.pattern_2	KLF (C2H2 ZF)	0.949105	190534402	allele1	16.7278	strong	0.145016	11357	5707	KLF12	chr2_190534402	chr2_190534402_G_C	chr2	190534402	G	C	-0.158885	0.0544014	TRUE	QTL_shared	promoter	KLF (C2H2 ZF)
chr3	194324484	194324493	10	*	KLF12	pos_patterns.pattern_2	KLF (C2H2 ZF)	0.933485	194324488	allele1	62.1233	strong	0.327739	11357	7483	KLF12	chr3_194324488	chr3_194324488_C_T	chr3	194324488	C	T	-0.792356	0.141202	FALSE	ChromBPNet_specific	distal	KLF (C2H2 ZF)
chr3	196208248	196208257	10	*	KLF12	pos_patterns.pattern_2	KLF (C2H2 ZF)	0.944351	196208253	allele1	16.4707	strong	0.178773	11357	7511	KLF12	chr3_196208253	chr3_196208253_G_A	chr3	196208253	G	A	-0.192405	0.0316104	FALSE	ChromBPNet_specific	distal	KLF (C2H2 ZF)
chr3	197562029	197562038	10	*	KLF12	pos_patterns.pattern_2	KLF (C2H2 ZF)	0.931902	197562033	allele1	18.4497	strong	0.175919	11357	7523	KLF12	chr3_197562033	chr3_197562033_G_A	chr3	197562033	G	A	-0.383847	0.0736433	FALSE	ChromBPNet_specific	distal	KLF (C2H2 ZF)
chr2	202680218	202680227	10	*	KLF12	pos_patterns.pattern_2	KLF (C2H2 ZF)	0.818477	202680221	allele1	6.36506	strong	0.111789	11357	5772	KLF12	chr2_202680221	chr2_202680221_C_T	chr2	202680221	C	T	-0.251229	0.0343555	FALSE	ChromBPNet_specific	distal	KLF (C2H2 ZF)
chr2	207156213	207156222	10	*	KLF12	pos_patterns.pattern_2	KLF (C2H2 ZF)	0.818385	207156217	allele1	16.8172	strong	0.264301	11357	5787	KLF12	chr2_207156217	chr2_207156217_G_A	chr2	207156217	G	A	-0.851392	0.0708132	FALSE	ChromBPNet_specific	distal	KLF (C2H2 ZF)
chr1	209806181	209806190	10	*	KLF12	pos_patterns.pattern_2	KLF (C2H2 ZF)	0.894235	209806184	allele1	27.1875	strong	0.389641	11357	464	KLF12	chr1_209806184	chr1_209806184_A_T	chr1	209806184	A	T	-0.403532	0.0654983	FALSE	ChromBPNet_specific	promoter	KLF (C2H2 ZF)
chr1	212459035	212459044	10	*	KLF12	pos_patterns.pattern_2	KLF (C2H2 ZF)	0.893703	212459039	allele1	24.2687	strong	0.171795	11357	481	KLF12	chr1_212459039	chr1_212459039_G_A	chr1	212459039	G	A	-0.314959	0.0527498	FALSE	ChromBPNet_specific	distal	KLF (C2H2 ZF)
chr1	213712355	213712364	10	*	KLF12	pos_patterns.pattern_2	KLF (C2H2 ZF)	0.850427	213712361	allele1	5.64552	strong	0.116889	11357	497	KLF12	chr1_213712361	chr1_213712361_C_G	chr1	213712361	C	G	-0.395822	0.0576393	FALSE	ChromBPNet_specific	distal	KLF (C2H2 ZF)
chr2	218406325	218406334	10	*	KLF12	pos_patterns.pattern_2	KLF (C2H2 ZF)	0.961632	218406328	allele1	50.052	strong	0.254809	11357	5826	KLF12	chr2_218406328	chr2_218406328_C_T	chr2	218406328	C	T	-0.16136	0.0324874	FALSE	ChromBPNet_specific	distal	KLF (C2H2 ZF)
chr2	223957317	223957326	10	*	KLF12	pos_patterns.pattern_2	KLF (C2H2 ZF)	0.940021	223957326	allele1	24.9813	strong	0.327159	11357	5845	KLF12	chr2_223957326	chr2_223957326_C_G	chr2	223957326	C	G	-0.104623	0.0346892	FALSE	ChromBPNet_specific	promoter	KLF (C2H2 ZF)
chr1	225810361	225810370	10	*	KLF12	pos_patterns.pattern_2	KLF (C2H2 ZF)	0.824397	225810369	allele1	11.6081	strong	0.189593	11357	551	KLF12	chr1_225810369	chr1_225810369_T_C	chr1	225810369	T	C	-0.249367	0.0603895	FALSE	ChromBPNet_specific	promoter	KLF (C2H2 ZF)
chr1	226083585	226083594	10	*	KLF12	pos_patterns.pattern_2	KLF (C2H2 ZF)	0.940482	226083589	allele1	7.83784	strong	0.163022	11357	557	KLF12	chr1_226083589	chr1_226083589_C_A	chr1	226083589	C	A	-0.382732	0.0638694	TRUE	QTL_shared	promoter	KLF (C2H2 ZF)
chr2	231412497	231412506	10	*	KLF12	pos_patterns.pattern_2	KLF (C2H2 ZF)	0.906583	231412501	allele1	7.21238	strong	0.112531	11357	5899	KLF12	chr2_231412501	chr2_231412501_C_G	chr2	231412501	C	G	-0.241538	0.0435615	TRUE	QTL_shared	distal	KLF (C2H2 ZF)
chr1	232457724	232457733	10	*	KLF12	pos_patterns.pattern_2	KLF (C2H2 ZF)	0.846712	232457729	allele1	11.2435	strong	0.187991	11357	602	KLF12	chr1_232457729	chr1_232457729_T_C	chr1	232457729	T	C	-0.245342	0.042033	FALSE	ChromBPNet_specific	distal	KLF (C2H2 ZF)
chr2	238240736	238240745	10	*	KLF12	pos_patterns.pattern_2	KLF (C2H2 ZF)	0.960289	238240736	allele1	24.9329	strong	0.133711	11357	5968	KLF12	chr2_238240736	chr2_238240736_G_C	chr2	238240736	G	C	-0.141854	0.0273575	FALSE	ChromBPNet_specific	promoter	KLF (C2H2 ZF)
chr2	238426670	238426679	10	*	KLF12	pos_patterns.pattern_2	KLF (C2H2 ZF)	0.967562	238426679	allele1	59.5486	strong	0.25331	11357	5971	KLF12	chr2_238426679	chr2_238426679_A_G	chr2	238426679	A	G	-0.0991294	0.0352654	TRUE	QTL_shared	promoter	KLF (C2H2 ZF)
chr2	239182267	239182276	10	*	KLF12	pos_patterns.pattern_2	KLF (C2H2 ZF)	0.874749	239182271	allele1	25.8672	strong	0.190854	11357	5977	KLF12	chr2_239182271	chr2_239182271_C_T	chr2	239182271	C	T	-0.611913	0.0821208	FALSE	ChromBPNet_specific	distal	KLF (C2H2 ZF)
chr2	240893700	240893709	10	*	KLF12	pos_patterns.pattern_2	KLF (C2H2 ZF)	0.908603	240893705	allele1	55.8935	strong	0.176828	11357	5991	KLF12	chr2_240893705	chr2_240893705_C_T	chr2	240893705	C	T	0.526689	0.0869789	FALSE	ChromBPNet_specific	distal	KLF (C2H2 ZF)
chr1	248826723	248826732	10	*	KLF12	pos_patterns.pattern_2	KLF (C2H2 ZF)	0.84753	248826724	allele1	5.67315	strong	0.126715	11357	700	KLF12	chr1_248826724	chr1_248826724_G_C	chr1	248826724	G	C	-0.236595	0.0340858	TRUE	QTL_shared	promoter	KLF (C2H2 ZF)
chr5	783255	783263	9	*	TFE3	pos_patterns.pattern_13	MiT/TFE (bHLH-ZIP)	0.937908	783257	allele1	33.1517	strong	0.220986	913	8919	TFE3	chr5_783257	chr5_783257_C_T	chr5	783257	C	T	-0.262712	0.0516769	FALSE	ChromBPNet_specific	distal	MiT/TFE (bHLH-ZIP)
chr10	1036612	1036620	9	*	TFE3	pos_patterns.pattern_13	MiT/TFE (bHLH-ZIP)	0.956148	1036614	allele1	27.8795	strong	0.21446	913	1082	TFE3	chr10_1036614	chr10_1036614_C_T	chr10	1036614	C	T	-0.39968	0.0544195	TRUE	QTL_shared	distal	MiT/TFE (bHLH-ZIP)
chr10	1036612	1036620	9	*	TFE3	pos_patterns.pattern_13	MiT/TFE (bHLH-ZIP)	0.937237	1036616	allele1	22.4656	strong	0.195128	913	1083	TFE3	chr10_1036616	chr10_1036616_T_C	chr10	1036616	T	C	-0.224991	0.0445213	FALSE	ChromBPNet_specific	distal	MiT/TFE (bHLH-ZIP)
chr10	1938525	1938533	9	*	TFE3	pos_patterns.pattern_13	MiT/TFE (bHLH-ZIP)	0.953336	1938529	allele1	32.3605	strong	0.287991	913	1283	TFE3	chr10_1938529	chr10_1938529_T_C	chr10	1938529	T	C	-0.53805	0.0631438	TRUE	QTL_shared	distal	MiT/TFE (bHLH-ZIP)
chr19	2629909	2629917	9	*	TFE3	pos_patterns.pattern_13	MiT/TFE (bHLH-ZIP)	0.877999	2629914	allele1	10.6553	strong	0.381558	913	5048	TFE3	chr19_2629914	chr19_2629914_G_A	chr19	2629914	G	A	-0.524164	0.047931	TRUE	QTL_shared	distal	MiT/TFE (bHLH-ZIP)
chr10	3516776	3516784	9	*	TFE3	pos_patterns.pattern_13	MiT/TFE (bHLH-ZIP)	0.9293	3516779	allele1	17.9213	strong	0.14597	913	1396	TFE3	chr10_3516779	chr10_3516779_A_G	chr10	3516779	A	G	-0.229051	0.0583832	FALSE	ChromBPNet_specific	distal	MiT/TFE (bHLH-ZIP)
chr10	3782237	3782245	9	*	TFE3	pos_patterns.pattern_13	MiT/TFE (bHLH-ZIP)	0.899024	3782241	allele1	9.05968	strong	0.146277	913	1401	TFE3	chr10_3782241	chr10_3782241_C_T	chr10	3782241	C	T	-0.245114	0.0370537	FALSE	ChromBPNet_specific	promoter	MiT/TFE (bHLH-ZIP)
chr3	4814723	4814731	9	*	TFE3	pos_patterns.pattern_13	MiT/TFE (bHLH-ZIP)	0.928354	4814727	allele1	23.8807	strong	0.216313	913	7679	TFE3	chr3_4814727	chr3_4814727_C_T	chr3	4814727	C	T	-0.427711	0.062445	FALSE	ChromBPNet_specific	distal	MiT/TFE (bHLH-ZIP)
chr16	11088275	11088283	9	*	TFE3	pos_patterns.pattern_13	MiT/TFE (bHLH-ZIP)	0.82689	11088277	allele1	26.4453	strong	0.122723	913	3880	TFE3	chr16_11088277	chr16_11088277_C_G	chr16	11088277	C	G	-0.258588	0.0627037	TRUE	QTL_shared	distal	MiT/TFE (bHLH-ZIP)
chr21	14241456	14241464	9	*	TFE3	pos_patterns.pattern_13	MiT/TFE (bHLH-ZIP)	0.882293	14241458	allele1	7.3366	strong	0.118442	913	6616	TFE3	chr21_14241458	chr21_14241458_C_T	chr21	14241458	C	T	-0.450726	0.0482354	TRUE	QTL_shared	distal	MiT/TFE (bHLH-ZIP)
chr22	24285583	24285591	9	*	TFE3	pos_patterns.pattern_13	MiT/TFE (bHLH-ZIP)	0.925199	24285587	allele1	72.1206	strong	0.208619	913	6834	TFE3	chr22_24285587	chr22_24285587_C_T	chr22	24285587	C	T	-0.176449	0.0424096	FALSE	ChromBPNet_specific	distal	MiT/TFE (bHLH-ZIP)
chr1	31019874	31019882	9	*	TFE3	pos_patterns.pattern_13	MiT/TFE (bHLH-ZIP)	0.952585	31019879	allele1	79.0531	strong	0.120252	913	752	TFE3	chr1_31019879	chr1_31019879_G_A	chr1	31019879	G	A	-0.25458	0.0450891	TRUE	QTL_shared	distal	MiT/TFE (bHLH-ZIP)
chr11	34405256	34405264	9	*	TFE3	pos_patterns.pattern_13	MiT/TFE (bHLH-ZIP)	0.953213	34405261	allele1	45.3661	strong	0.407896	913	1922	TFE3	chr11_34405261	chr11_34405261_G_A	chr11	34405261	G	A	-0.374401	0.0967676	FALSE	ChromBPNet_specific	promoter	MiT/TFE (bHLH-ZIP)
chr22	38412688	38412696	9	*	TFE3	pos_patterns.pattern_13	MiT/TFE (bHLH-ZIP)	0.947849	38412690	allele1	20.375	strong	0.109742	913	6920	TFE3	chr22_38412690	chr22_38412690_C_A	chr22	38412690	C	A	-0.116301	0.0705801	FALSE	ChromBPNet_specific	distal	MiT/TFE (bHLH-ZIP)
chr22	41843211	41843219	9	*	TFE3	pos_patterns.pattern_13	MiT/TFE (bHLH-ZIP)	0.871406	41843218	allele1	9.15937	strong	0.156905	913	6950	TFE3	chr22_41843218	chr22_41843218_C_T	chr22	41843218	C	T	-0.44935	0.0778703	FALSE	ChromBPNet_specific	distal	MiT/TFE (bHLH-ZIP)
chr14	49641852	49641860	9	*	TFE3	pos_patterns.pattern_13	MiT/TFE (bHLH-ZIP)	0.866127	49641855	allele1	20.4018	strong	0.195036	913	3278	TFE3	chr14_49641855	chr14_49641855_G_C	chr14	49641855	G	C	-0.332408	0.0501887	FALSE	ChromBPNet_specific	distal	MiT/TFE (bHLH-ZIP)
chr10	50067893	50067901	9	*	TFE3	pos_patterns.pattern_13	MiT/TFE (bHLH-ZIP)	0.970506	50067900	allele1	27.9879	strong	0.396334	913	1462	TFE3	chr10_50067900	chr10_50067900_G_A	chr10	50067900	G	A	-0.168505	0.0556946	FALSE	ChromBPNet_specific	promoter	MiT/TFE (bHLH-ZIP)
chr13	52324995	52325003	9	*	TFE3	pos_patterns.pattern_13	MiT/TFE (bHLH-ZIP)	0.954329	52324997	allele1	15.531	strong	0.361826	913	3022	TFE3	chr13_52324997	chr13_52324997_C_G	chr13	52324997	C	G	-0.460079	0.0826346	FALSE	ChromBPNet_specific	distal	MiT/TFE (bHLH-ZIP)
chr12	53252094	53252102	9	*	TFE3	pos_patterns.pattern_13	MiT/TFE (bHLH-ZIP)	0.945029	53252101	allele1	14.8603	strong	0.345525	913	2589	TFE3	chr12_53252101	chr12_53252101_T_C	chr12	53252101	T	C	0.346763	0.027231	FALSE	ChromBPNet_specific	distal	MiT/TFE (bHLH-ZIP)
chr16	57124118	57124126	9	*	TFE3	pos_patterns.pattern_13	MiT/TFE (bHLH-ZIP)	0.959345	57124122	allele1	57.5265	strong	0.219004	913	4036	TFE3	chr16_57124122	chr16_57124122_C_T	chr16	57124122	C	T	0.0413299	0.0661186	FALSE	ChromBPNet_specific	distal	MiT/TFE (bHLH-ZIP)
chr20	62874294	62874302	9	*	TFE3	pos_patterns.pattern_13	MiT/TFE (bHLH-ZIP)	0.943777	62874296	allele1	18.3378	strong	0.113951	913	6576	TFE3	chr20_62874296	chr20_62874296_C_T	chr20	62874296	C	T	-0.188369	0.0357835	FALSE	ChromBPNet_specific	distal	MiT/TFE (bHLH-ZIP)
chr1	64891266	64891274	9	*	TFE3	pos_patterns.pattern_13	MiT/TFE (bHLH-ZIP)	0.949703	64891268	allele1	56.6539	strong	0.110901	913	929	TFE3	chr1_64891268	chr1_64891268_C_T	chr1	64891268	C	T	-0.1932	0.0455934	FALSE	ChromBPNet_specific	distal	MiT/TFE (bHLH-ZIP)
chr3	72951343	72951351	9	*	TFE3	pos_patterns.pattern_13	MiT/TFE (bHLH-ZIP)	0.852481	72951348	allele1	6.16255	strong	0.116469	913	7803	TFE3	chr3_72951348	chr3_72951348_G_A	chr3	72951348	G	A	-0.199493	0.0321674	FALSE	ChromBPNet_specific	distal	MiT/TFE (bHLH-ZIP)
chr6	73523894	73523902	9	*	TFE3	pos_patterns.pattern_13	MiT/TFE (bHLH-ZIP)	0.914404	73523898	allele1	12.0986	strong	0.175098	913	9808	TFE3	chr6_73523898	chr6_73523898_C_T	chr6	73523898	C	T	-0.299331	0.0411092	FALSE	ChromBPNet_specific	promoter	MiT/TFE (bHLH-ZIP)
chr13	79393995	79394003	9	*	TFE3	pos_patterns.pattern_13	MiT/TFE (bHLH-ZIP)	0.963209	79393998	allele1	13.0303	strong	0.193606	913	3058	TFE3	chr13_79393998	chr13_79393998_G_A	chr13	79393998	G	A	-0.269301	0.0632407	TRUE	QTL_shared	distal	MiT/TFE (bHLH-ZIP)
chr17	80956371	80956379	9	*	TFE3	pos_patterns.pattern_13	MiT/TFE (bHLH-ZIP)	0.946656	80956371	allele1	34.283	strong	0.115994	913	4652	TFE3	chr17_80956371	chr17_80956371_G_A	chr17	80956371	G	A	-0.177816	0.0359647	FALSE	ChromBPNet_specific	distal	MiT/TFE (bHLH-ZIP)
chr8	81842225	81842233	9	*	TFE3	pos_patterns.pattern_13	MiT/TFE (bHLH-ZIP)	0.928998	81842225	allele1	11.4609	strong	0.187349	913	10906	TFE3	chr8_81842225	chr8_81842225_C_G	chr8	81842225	C	G	0.295347	0.0561146	FALSE	ChromBPNet_specific	promoter	MiT/TFE (bHLH-ZIP)
chr12	81950120	81950128	9	*	TFE3	pos_patterns.pattern_13	MiT/TFE (bHLH-ZIP)	0.877128	81950120	allele1	11.9426	strong	0.120183	913	2697	TFE3	chr12_81950120	chr12_81950120_T_G	chr12	81950120	T	G	0.379578	0.0849234	FALSE	ChromBPNet_specific	distal	MiT/TFE (bHLH-ZIP)
chr12	82426349	82426357	9	*	TFE3	pos_patterns.pattern_13	MiT/TFE (bHLH-ZIP)	0.853294	82426351	allele1	12.4706	strong	0.149104	913	2698	TFE3	chr12_82426351	chr12_82426351_C_T	chr12	82426351	C	T	-0.453982	0.0636842	FALSE	ChromBPNet_specific	distal	MiT/TFE (bHLH-ZIP)
chr16	89737613	89737621	9	*	TFE3	pos_patterns.pattern_13	MiT/TFE (bHLH-ZIP)	0.964413	89737615	allele1	11.4274	strong	0.19153	913	4186	TFE3	chr16_89737615	chr16_89737615_C_T	chr16	89737615	C	T	-0.33743	0.0552429	FALSE	ChromBPNet_specific	distal	MiT/TFE (bHLH-ZIP)
chr14	92775430	92775438	9	*	TFE3	pos_patterns.pattern_13	MiT/TFE (bHLH-ZIP)	0.955834	92775432	allele1	22.1373	strong	0.165002	913	3517	TFE3	chr14_92775432	chr14_92775432_C_T	chr14	92775432	C	T	-0.292152	0.0605487	FALSE	ChromBPNet_specific	distal	MiT/TFE (bHLH-ZIP)
chr7	102062239	102062247	9	*	TFE3	pos_patterns.pattern_13	MiT/TFE (bHLH-ZIP)	0.972141	102062241	allele1	53.2195	strong	0.32273	913	9893	TFE3	chr7_102062241	chr7_102062241_C_T	chr7	102062241	C	T	-0.324535	0.0648534	FALSE	ChromBPNet_specific	distal	MiT/TFE (bHLH-ZIP)
chr12	113966334	113966342	9	*	TFE3	pos_patterns.pattern_13	MiT/TFE (bHLH-ZIP)	0.953774	113966338	allele1	6.25701	strong	0.216109	913	2301	TFE3	chr12_113966338	chr12_113966338_C_T	chr12	113966338	C	T	-0.21981	0.0646622	FALSE	ChromBPNet_specific	promoter	MiT/TFE (bHLH-ZIP)
chr8	124299939	124299947	9	*	TFE3	pos_patterns.pattern_13	MiT/TFE (bHLH-ZIP)	0.956786	124299943	allele1	75.2799	strong	0.225833	913	10542	TFE3	chr8_124299943	chr8_124299943_C_T	chr8	124299943	C	T	-0.27881	0.0577725	FALSE	ChromBPNet_specific	distal	MiT/TFE (bHLH-ZIP)
chr3	125822328	125822336	9	*	TFE3	pos_patterns.pattern_13	MiT/TFE (bHLH-ZIP)	0.866279	125822331	allele1	15.6039	strong	0.146061	913	7181	TFE3	chr3_125822331	chr3_125822331_G_A	chr3	125822331	G	A	-0.272338	0.0356754	FALSE	ChromBPNet_specific	distal	MiT/TFE (bHLH-ZIP)
chr3	133882174	133882182	9	*	TFE3	pos_patterns.pattern_13	MiT/TFE (bHLH-ZIP)	0.927854	133882177	allele1	15.9458	strong	0.196876	913	7244	TFE3	chr3_133882177	chr3_133882177_G_A	chr3	133882177	G	A	-0.350075	0.0634295	TRUE	QTL_shared	distal	MiT/TFE (bHLH-ZIP)
chr2	136424316	136424324	9	*	TFE3	pos_patterns.pattern_13	MiT/TFE (bHLH-ZIP)	0.848643	136424320	allele1	6.31628	strong	0.153897	913	5546	TFE3	chr2_136424320	chr2_136424320_C_T	chr2	136424320	C	T	0.454881	0.049334	FALSE	ChromBPNet_specific	distal	MiT/TFE (bHLH-ZIP)
chr4	139657885	139657893	9	*	TFE3	pos_patterns.pattern_13	MiT/TFE (bHLH-ZIP)	0.905407	139657888	allele1	15.487	strong	0.123719	913	7944	TFE3	chr4_139657888	chr4_139657888_G_A	chr4	139657888	G	A	-0.588529	0.0743624	TRUE	QTL_shared	distal	MiT/TFE (bHLH-ZIP)
chr6	151353132	151353140	9	*	TFE3	pos_patterns.pattern_13	MiT/TFE (bHLH-ZIP)	0.930402	151353135	allele1	13.9143	strong	0.186773	913	9216	TFE3	chr6_151353135	chr6_151353135_G_A	chr6	151353135	G	A	-0.371388	0.0545759	FALSE	ChromBPNet_specific	distal	MiT/TFE (bHLH-ZIP)
chr6	159080219	159080227	9	*	TFE3	pos_patterns.pattern_13	MiT/TFE (bHLH-ZIP)	0.944069	159080224	allele1	8.85537	strong	0.134598	913	9267	TFE3	chr6_159080224	chr6_159080224_G_A	chr6	159080224	G	A	-0.26495	0.041858	FALSE	ChromBPNet_specific	distal	MiT/TFE (bHLH-ZIP)
chr6	170272000	170272008	9	*	TFE3	pos_patterns.pattern_13	MiT/TFE (bHLH-ZIP)	0.969496	170272001	allele1	12.6502	strong	0.221137	913	9344	TFE3	chr6_170272001	chr6_170272001_T_C	chr6	170272001	T	C	-0.357222	0.0476033	FALSE	ChromBPNet_specific	promoter	MiT/TFE (bHLH-ZIP)
chr1	172643698	172643706	9	*	TFE3	pos_patterns.pattern_13	MiT/TFE (bHLH-ZIP)	0.968269	172643701	allele1	22.6472	strong	0.217052	913	299	TFE3	chr1_172643701	chr1_172643701_A_G	chr1	172643701	A	G	-0.211975	0.0886214	FALSE	ChromBPNet_specific	distal	MiT/TFE (bHLH-ZIP)
chr2	176178141	176178149	9	*	TFE3	pos_patterns.pattern_13	MiT/TFE (bHLH-ZIP)	0.940181	176178143	allele1	36.8486	strong	0.228197	913	5659	TFE3	chr2_176178143	chr2_176178143_C_T	chr2	176178143	C	T	-0.337024	0.0461966	FALSE	ChromBPNet_specific	distal	MiT/TFE (bHLH-ZIP)
chr2	189784071	189784079	9	*	TFE3	pos_patterns.pattern_13	MiT/TFE (bHLH-ZIP)	0.880075	189784079	allele1	7.691	strong	0.351783	913	5701	TFE3	chr2_189784079	chr2_189784079_G_T	chr2	189784079	G	T	0.36326	0.0386675	TRUE	QTL_shared	promoter	MiT/TFE (bHLH-ZIP)
chr2	205129222	205129230	9	*	TFE3	pos_patterns.pattern_13	MiT/TFE (bHLH-ZIP)	0.939793	205129227	allele1	34.0872	strong	0.115259	913	5780	TFE3	chr2_205129227	chr2_205129227_G_A	chr2	205129227	G	A	-0.300294	0.0506061	FALSE	ChromBPNet_specific	distal	MiT/TFE (bHLH-ZIP)
chr2	239098549	239098557	9	*	TFE3	pos_patterns.pattern_13	MiT/TFE (bHLH-ZIP)	0.97115	239098551	allele1	46.1753	strong	0.347625	913	5974	TFE3	chr2_239098551	chr2_239098551_C_T	chr2	239098551	C	T	-0.52894	0.0691306	FALSE	ChromBPNet_specific	distal	MiT/TFE (bHLH-ZIP)
chr2	241926234	241926242	9	*	TFE3	pos_patterns.pattern_13	MiT/TFE (bHLH-ZIP)	0.878614	241926236	allele1	9.39473	strong	0.117748	913	6008	TFE3	chr2_241926236	chr2_241926236_C_T	chr2	241926236	C	T	-0.267811	0.0472927	TRUE	QTL_shared	distal	MiT/TFE (bHLH-ZIP)
chr9	277772	277783	12	*	PUTATIVE_ETS1_IKZF3_ERG	pos_patterns.pattern_8	Mixed: ETS/IKAROS	0.98267	277776	allele1	136.08	weak_TF_match	0.962148	1454	11213	PUTATIVE_ETS1_IKZF3_ERG	chr9_277776	chr9_277776_C_T	chr9	277776	C	T	-1.63834	0.204729	TRUE	QTL_shared	distal	Mixed: ETS/IKAROS
chr6	594071	594082	12	*	PUTATIVE_ETS1_IKZF3_ERG	pos_patterns.pattern_8	Mixed: ETS/IKAROS	0.871311	594078	allele1	40.3713	weak_TF_match	0.507614	1454	9780	PUTATIVE_ETS1_IKZF3_ERG	chr6_594078	chr6_594078_T_C	chr6	594078	T	C	-0.423332	0.0524114	TRUE	QTL_shared	distal	Mixed: ETS/IKAROS
chr16	902424	902435	12	*	PUTATIVE_ETS1_IKZF3_ERG	pos_patterns.pattern_8	Mixed: ETS/IKAROS	0.82487	902432	allele1	19.535	weak_TF_match	0.243694	1454	4202	PUTATIVE_ETS1_IKZF3_ERG	chr16_902432	chr16_902432_G_A	chr16	902432	G	A	-0.413891	0.0507301	FALSE	ChromBPNet_specific	distal	Mixed: ETS/IKAROS
chr11	1276115	1276126	12	*	PUTATIVE_ETS1_IKZF3_ERG	pos_patterns.pattern_8	Mixed: ETS/IKAROS	0.852545	1276120	allele1	25.2204	weak_TF_match	0.13849	1454	1808	PUTATIVE_ETS1_IKZF3_ERG	chr11_1276120	chr11_1276120_G_A	chr11	1276120	G	A	2.04341	0.153215	TRUE	QTL_shared	distal	Mixed: ETS/IKAROS
chr11	1772322	1772333	12	*	PUTATIVE_ETS1_IKZF3_ERG	pos_patterns.pattern_8	Mixed: ETS/IKAROS	0.814516	1772322	allele1	32.4288	weak_TF_match	0.431232	1454	1856	PUTATIVE_ETS1_IKZF3_ERG	chr11_1772322	chr11_1772322_C_T	chr11	1772322	C	T	-1.36122	0.188152	TRUE	QTL_shared	distal	Mixed: ETS/IKAROS
chr12	5888457	5888468	12	*	PUTATIVE_ETS1_IKZF3_ERG	pos_patterns.pattern_8	Mixed: ETS/IKAROS	0.849105	5888458	allele1	22.4719	weak_TF_match	0.210556	1454	2612	PUTATIVE_ETS1_IKZF3_ERG	chr12_5888458	chr12_5888458_C_A	chr12	5888458	C	A	-0.334276	0.0866525	FALSE	ChromBPNet_specific	distal	Mixed: ETS/IKAROS
chr19	6100462	6100473	12	*	PUTATIVE_ETS1_IKZF3_ERG	pos_patterns.pattern_8	Mixed: ETS/IKAROS	0.848092	6100462	allele1	13.3285	weak_TF_match	0.56007	1454	5318	PUTATIVE_ETS1_IKZF3_ERG	chr19_6100462	chr19_6100462_C_T	chr19	6100462	C	T	-0.717174	0.0672001	FALSE	ChromBPNet_specific	distal	Mixed: ETS/IKAROS
chr2	7539167	7539178	12	*	PUTATIVE_ETS1_IKZF3_ERG	pos_patterns.pattern_8	Mixed: ETS/IKAROS	0.817655	7539168	allele1	8.30907	weak_TF_match	0.183628	1454	6251	PUTATIVE_ETS1_IKZF3_ERG	chr2_7539168	chr2_7539168_T_C	chr2	7539168	T	C	-0.228731	0.0321527	FALSE	ChromBPNet_specific	distal	Mixed: ETS/IKAROS
chr7	7944804	7944815	12	*	PUTATIVE_ETS1_IKZF3_ERG	pos_patterns.pattern_8	Mixed: ETS/IKAROS	0.913832	7944808	allele1	12.9179	weak_TF_match	0.199937	1454	10391	PUTATIVE_ETS1_IKZF3_ERG	chr7_7944808	chr7_7944808_A_C	chr7	7944808	A	C	-0.370314	0.0397622	FALSE	ChromBPNet_specific	distal	Mixed: ETS/IKAROS
chr8	8789122	8789133	12	*	PUTATIVE_ETS1_IKZF3_ERG	pos_patterns.pattern_8	Mixed: ETS/IKAROS	0.886057	8789123	allele1	23.9744	weak_TF_match	0.146046	1454	10922	PUTATIVE_ETS1_IKZF3_ERG	chr8_8789123	chr8_8789123_G_A	chr8	8789123	G	A	0.815158	0.0901707	FALSE	ChromBPNet_specific	distal	Mixed: ETS/IKAROS
chr4	11487250	11487261	12	*	PUTATIVE_ETS1_IKZF3_ERG	pos_patterns.pattern_8	Mixed: ETS/IKAROS	0.952566	11487258	allele1	79.3986	weak_TF_match	1.09167	1454	7893	PUTATIVE_ETS1_IKZF3_ERG	chr4_11487258	chr4_11487258_C_A	chr4	11487258	C	A	-1.55381	0.141608	TRUE	QTL_shared	distal	Mixed: ETS/IKAROS
chr12	12408546	12408557	12	*	PUTATIVE_ETS1_IKZF3_ERG	pos_patterns.pattern_8	Mixed: ETS/IKAROS	0.853767	12408550	allele1	14.2096	weak_TF_match	0.292313	1454	2370	PUTATIVE_ETS1_IKZF3_ERG	chr12_12408550	chr12_12408550_C_T	chr12	12408550	C	T	-0.46177	0.06634	FALSE	ChromBPNet_specific	distal	Mixed: ETS/IKAROS
chr1	12481129	12481140	12	*	PUTATIVE_ETS1_IKZF3_ERG	pos_patterns.pattern_8	Mixed: ETS/IKAROS	0.884859	12481129	allele1	38.0306	weak_TF_match	0.600239	1454	107	PUTATIVE_ETS1_IKZF3_ERG	chr1_12481129	chr1_12481129_C_T	chr1	12481129	C	T	-0.771283	0.102047	FALSE	ChromBPNet_specific	distal	Mixed: ETS/IKAROS
chr10	14953718	14953729	12	*	PUTATIVE_ETS1_IKZF3_ERG	pos_patterns.pattern_8	Mixed: ETS/IKAROS	0.862743	14953726	allele1	30.8965	weak_TF_match	0.237965	1454	1267	PUTATIVE_ETS1_IKZF3_ERG	chr10_14953726	chr10_14953726_C_T	chr10	14953726	C	T	-0.298946	0.0351186	TRUE	QTL_shared	promoter	Mixed: ETS/IKAROS
chr19	15675761	15675772	12	*	PUTATIVE_ETS1_IKZF3_ERG	pos_patterns.pattern_8	Mixed: ETS/IKAROS	0.890265	15675769	allele1	63.3561	weak_TF_match	0.975211	1454	4972	PUTATIVE_ETS1_IKZF3_ERG	chr19_15675769	chr19_15675769_C_T	chr19	15675769	C	T	-1.97095	0.170775	TRUE	QTL_shared	distal	Mixed: ETS/IKAROS
chr19	17001907	17001918	12	*	PUTATIVE_ETS1_IKZF3_ERG	pos_patterns.pattern_8	Mixed: ETS/IKAROS	0.969268	17001908	allele1	61.3185	weak_TF_match	0.336755	1454	4984	PUTATIVE_ETS1_IKZF3_ERG	chr19_17001908	chr19_17001908_C_G	chr19	17001908	C	G	-0.700533	0.071315	TRUE	QTL_shared	distal	Mixed: ETS/IKAROS
chr9	21078944	21078955	12	*	PUTATIVE_ETS1_IKZF3_ERG	pos_patterns.pattern_8	Mixed: ETS/IKAROS	0.932863	21078953	allele1	40.8636	weak_TF_match	0.566549	1454	11191	PUTATIVE_ETS1_IKZF3_ERG	chr9_21078953	chr9_21078953_T_C	chr9	21078953	T	C	-0.741015	0.0983572	TRUE	QTL_shared	distal	Mixed: ETS/IKAROS
chr22	23496010	23496021	12	*	PUTATIVE_ETS1_IKZF3_ERG	pos_patterns.pattern_8	Mixed: ETS/IKAROS	0.892043	23496013	allele1	41.5674	weak_TF_match	0.445285	1454	6826	PUTATIVE_ETS1_IKZF3_ERG	chr22_23496013	chr22_23496013_G_A	chr22	23496013	G	A	1.0637	0.0854128	FALSE	ChromBPNet_specific	distal	Mixed: ETS/IKAROS
chr20	25868535	25868546	12	*	PUTATIVE_ETS1_IKZF3_ERG	pos_patterns.pattern_8	Mixed: ETS/IKAROS	0.894855	25868542	allele1	9.6024	weak_TF_match	0.107886	1454	6406	PUTATIVE_ETS1_IKZF3_ERG	chr20_25868542	chr20_25868542_T_G	chr20	25868542	T	G	-0.387529	0.0921344	FALSE	ChromBPNet_specific	promoter	Mixed: ETS/IKAROS
chr6	25872945	25872956	12	*	PUTATIVE_ETS1_IKZF3_ERG	pos_patterns.pattern_8	Mixed: ETS/IKAROS	0.849703	25872956	allele1	14.5442	weak_TF_match	0.239456	1454	9380	PUTATIVE_ETS1_IKZF3_ERG	chr6_25872956	chr6_25872956_A_G	chr6	25872956	A	G	0.258902	0.0307987	FALSE	ChromBPNet_specific	distal	Mixed: ETS/IKAROS
chr3	27655693	27655704	12	*	PUTATIVE_ETS1_IKZF3_ERG	pos_patterns.pattern_8	Mixed: ETS/IKAROS	0.973988	27655694	allele1	60.6101	weak_TF_match	0.408502	1454	7542	PUTATIVE_ETS1_IKZF3_ERG	chr3_27655694	chr3_27655694_C_A	chr3	27655694	C	A	-0.972372	0.146162	FALSE	ChromBPNet_specific	distal	Mixed: ETS/IKAROS
chr8	28744034	28744045	12	*	PUTATIVE_ETS1_IKZF3_ERG	pos_patterns.pattern_8	Mixed: ETS/IKAROS	0.883035	28744037	allele1	36.6205	weak_TF_match	1.24022	1454	10760	PUTATIVE_ETS1_IKZF3_ERG	chr8_28744037	chr8_28744037_A_C	chr8	28744037	A	C	-1.14929	0.0815005	TRUE	QTL_shared	distal	Mixed: ETS/IKAROS
chr6	30450803	30450814	12	*	PUTATIVE_ETS1_IKZF3_ERG	pos_patterns.pattern_8	Mixed: ETS/IKAROS	0.908022	30450806	allele1	23.7207	weak_TF_match	0.171728	1454	9503	PUTATIVE_ETS1_IKZF3_ERG	chr6_30450806	chr6_30450806_G_A	chr6	30450806	G	A	-0.138467	0.0423261	FALSE	ChromBPNet_specific	promoter	Mixed: ETS/IKAROS
chr17	31470155	31470166	12	*	PUTATIVE_ETS1_IKZF3_ERG	pos_patterns.pattern_8	Mixed: ETS/IKAROS	0.964527	31470160	allele1	73.5464	weak_TF_match	0.336474	1454	4291	PUTATIVE_ETS1_IKZF3_ERG	chr17_31470160	chr17_31470160_A_G	chr17	31470160	A	G	-0.656633	0.0927513	TRUE	QTL_shared	distal	Mixed: ETS/IKAROS
chr17	31715621	31715632	12	*	PUTATIVE_ETS1_IKZF3_ERG	pos_patterns.pattern_8	Mixed: ETS/IKAROS	0.887396	31715630	allele1	34.5552	weak_TF_match	0.801752	1454	4295	PUTATIVE_ETS1_IKZF3_ERG	chr17_31715630	chr17_31715630_T_C	chr17	31715630	T	C	-0.647443	0.0676316	FALSE	ChromBPNet_specific	distal	Mixed: ETS/IKAROS
chr5	39086966	39086977	12	*	PUTATIVE_ETS1_IKZF3_ERG	pos_patterns.pattern_8	Mixed: ETS/IKAROS	0.955488	39086972	allele1	81.3296	weak_TF_match	0.91513	1454	8760	PUTATIVE_ETS1_IKZF3_ERG	chr5_39086972	chr5_39086972_T_C	chr5	39086972	T	C	-1.26447	0.126502	FALSE	ChromBPNet_specific	distal	Mixed: ETS/IKAROS
chr1	40796034	40796045	12	*	PUTATIVE_ETS1_IKZF3_ERG	pos_patterns.pattern_8	Mixed: ETS/IKAROS	0.874179	40796040	allele1	37.3809	weak_TF_match	0.458699	1454	819	PUTATIVE_ETS1_IKZF3_ERG	chr1_40796040	chr1_40796040_G_C	chr1	40796040	G	C	-0.829429	0.127172	TRUE	QTL_shared	distal	Mixed: ETS/IKAROS
chr2	41953582	41953593	12	*	PUTATIVE_ETS1_IKZF3_ERG	pos_patterns.pattern_8	Mixed: ETS/IKAROS	0.949033	41953587	allele1	65.2165	weak_TF_match	0.156678	1454	6088	PUTATIVE_ETS1_IKZF3_ERG	chr2_41953587	chr2_41953587_G_A	chr2	41953587	G	A	1.47156	0.187899	FALSE	ChromBPNet_specific	distal	Mixed: ETS/IKAROS
chr4	42671661	42671672	12	*	PUTATIVE_ETS1_IKZF3_ERG	pos_patterns.pattern_8	Mixed: ETS/IKAROS	0.881543	42671671	allele1	15.2639	weak_TF_match	0.559729	1454	8171	PUTATIVE_ETS1_IKZF3_ERG	chr4_42671671	chr4_42671671_A_T	chr4	42671671	A	T	0.512843	0.0395629	FALSE	ChromBPNet_specific	distal	Mixed: ETS/IKAROS
chr11	43162193	43162204	12	*	PUTATIVE_ETS1_IKZF3_ERG	pos_patterns.pattern_8	Mixed: ETS/IKAROS	0.88529	43162196	allele1	44.9186	weak_TF_match	0.53803	1454	1956	PUTATIVE_ETS1_IKZF3_ERG	chr11_43162196	chr11_43162196_G_T	chr11	43162196	G	T	-1.6362	0.237477	FALSE	ChromBPNet_specific	distal	Mixed: ETS/IKAROS
chr6	43659193	43659204	12	*	PUTATIVE_ETS1_IKZF3_ERG	pos_patterns.pattern_8	Mixed: ETS/IKAROS	0.912746	43659202	allele1	49.8087	weak_TF_match	0.469714	1454	9731	PUTATIVE_ETS1_IKZF3_ERG	chr6_43659202	chr6_43659202_G_A	chr6	43659202	G	A	-0.634926	0.0952708	FALSE	ChromBPNet_specific	distal	Mixed: ETS/IKAROS
chr20	48368048	48368059	12	*	PUTATIVE_ETS1_IKZF3_ERG	pos_patterns.pattern_8	Mixed: ETS/IKAROS	0.836558	48368056	allele1	13.474	weak_TF_match	0.451208	1454	6508	PUTATIVE_ETS1_IKZF3_ERG	chr20_48368056	chr20_48368056_C_T	chr20	48368056	C	T	-0.981764	0.130228	FALSE	ChromBPNet_specific	promoter	Mixed: ETS/IKAROS
chr16	49463831	49463842	12	*	PUTATIVE_ETS1_IKZF3_ERG	pos_patterns.pattern_8	Mixed: ETS/IKAROS	0.919059	49463840	allele1	106.613	weak_TF_match	1.29434	1454	4010	PUTATIVE_ETS1_IKZF3_ERG	chr16_49463840	chr16_49463840_G_A	chr16	49463840	G	A	-1.97541	0.122516	FALSE	ChromBPNet_specific	distal	Mixed: ETS/IKAROS
chr12	49671096	49671107	12	*	PUTATIVE_ETS1_IKZF3_ERG	pos_patterns.pattern_8	Mixed: ETS/IKAROS	0.911705	49671106	allele1	53.5209	weak_TF_match	0.625195	1454	2555	PUTATIVE_ETS1_IKZF3_ERG	chr12_49671106	chr12_49671106_G_A	chr12	49671106	G	A	-1.09552	0.1318	TRUE	QTL_shared	distal	Mixed: ETS/IKAROS
chr22	50545117	50545128	12	*	PUTATIVE_ETS1_IKZF3_ERG	pos_patterns.pattern_8	Mixed: ETS/IKAROS	0.965512	50545122	allele1	129.634	weak_TF_match	0.648187	1454	7023	PUTATIVE_ETS1_IKZF3_ERG	chr22_50545122	chr22_50545122_T_C	chr22	50545122	T	C	-1.33763	0.195071	FALSE	ChromBPNet_specific	distal	Mixed: ETS/IKAROS
chr8	52000512	52000523	12	*	PUTATIVE_ETS1_IKZF3_ERG	pos_patterns.pattern_8	Mixed: ETS/IKAROS	0.881389	52000517	allele1	23.0902	weak_TF_match	0.678638	1454	10811	PUTATIVE_ETS1_IKZF3_ERG	chr8_52000517	chr8_52000517_A_G	chr8	52000517	A	G	-0.953749	0.100742	FALSE	ChromBPNet_specific	distal	Mixed: ETS/IKAROS
chr12	52636450	52636461	12	*	PUTATIVE_ETS1_IKZF3_ERG	pos_patterns.pattern_8	Mixed: ETS/IKAROS	0.918014	52636457	allele1	36.2099	weak_TF_match	0.171717	1454	2583	PUTATIVE_ETS1_IKZF3_ERG	chr12_52636457	chr12_52636457_C_G	chr12	52636457	C	G	-0.38095	0.0412132	FALSE	ChromBPNet_specific	distal	Mixed: ETS/IKAROS
chr18	54129694	54129705	12	*	PUTATIVE_ETS1_IKZF3_ERG	pos_patterns.pattern_8	Mixed: ETS/IKAROS	0.976711	54129695	allele1	138.087	weak_TF_match	0.965031	1454	4809	PUTATIVE_ETS1_IKZF3_ERG	chr18_54129695	chr18_54129695_C_A	chr18	54129695	C	A	-1.11559	0.110364	FALSE	ChromBPNet_specific	distal	Mixed: ETS/IKAROS
chr2	54640282	54640293	12	*	PUTATIVE_ETS1_IKZF3_ERG	pos_patterns.pattern_8	Mixed: ETS/IKAROS	0.898872	54640284	allele1	26.2366	weak_TF_match	0.239298	1454	6152	PUTATIVE_ETS1_IKZF3_ERG	chr2_54640284	chr2_54640284_G_T	chr2	54640284	G	T	-0.642051	0.0920437	FALSE	ChromBPNet_specific	distal	Mixed: ETS/IKAROS
chr19	54906108	54906119	12	*	PUTATIVE_ETS1_IKZF3_ERG	pos_patterns.pattern_8	Mixed: ETS/IKAROS	0.868064	54906111	allele1	23.5768	weak_TF_match	0.890816	1454	5276	PUTATIVE_ETS1_IKZF3_ERG	chr19_54906111	chr19_54906111_A_G	chr19	54906111	A	G	-0.570851	0.0463478	TRUE	QTL_shared	promoter	Mixed: ETS/IKAROS
chr11	62011301	62011312	12	*	PUTATIVE_ETS1_IKZF3_ERG	pos_patterns.pattern_8	Mixed: ETS/IKAROS	0.961358	62011301	allele1	69.2812	weak_TF_match	0.372557	1454	2029	PUTATIVE_ETS1_IKZF3_ERG	chr11_62011301	chr11_62011301_G_C	chr11	62011301	G	C	1.02285	0.064921	FALSE	ChromBPNet_specific	distal	Mixed: ETS/IKAROS
chr17	64066982	64066993	12	*	PUTATIVE_ETS1_IKZF3_ERG	pos_patterns.pattern_8	Mixed: ETS/IKAROS	0.960587	64066984	allele1	78.6948	weak_TF_match	1.10362	1454	4472	PUTATIVE_ETS1_IKZF3_ERG	chr17_64066984	chr17_64066984_C_A	chr17	64066984	C	A	-1.86877	0.163776	TRUE	QTL_shared	distal	Mixed: ETS/IKAROS
chr15	64163571	64163582	12	*	PUTATIVE_ETS1_IKZF3_ERG	pos_patterns.pattern_8	Mixed: ETS/IKAROS	0.871707	64163571	allele1	15.3979	weak_TF_match	0.532491	1454	3703	PUTATIVE_ETS1_IKZF3_ERG	chr15_64163571	chr15_64163571_C_A	chr15	64163571	C	A	0.24253	0.0215343	FALSE	ChromBPNet_specific	promoter	Mixed: ETS/IKAROS
chr15	66370277	66370288	12	*	PUTATIVE_ETS1_IKZF3_ERG	pos_patterns.pattern_8	Mixed: ETS/IKAROS	0.872234	66370282	allele1	20.1464	weak_TF_match	0.311412	1454	3715	PUTATIVE_ETS1_IKZF3_ERG	chr15_66370282	chr15_66370282_A_T	chr15	66370282	A	T	0.280696	0.0286778	TRUE	QTL_shared	distal	Mixed: ETS/IKAROS
chr15	67823668	67823679	12	*	PUTATIVE_ETS1_IKZF3_ERG	pos_patterns.pattern_8	Mixed: ETS/IKAROS	0.81829	67823672	allele1	10.8411	weak_TF_match	0.160815	1454	3729	PUTATIVE_ETS1_IKZF3_ERG	chr15_67823672	chr15_67823672_C_A	chr15	67823672	C	A	-0.346845	0.0713067	TRUE	QTL_shared	distal	Mixed: ETS/IKAROS
chr14	68703341	68703352	12	*	PUTATIVE_ETS1_IKZF3_ERG	pos_patterns.pattern_8	Mixed: ETS/IKAROS	0.972285	68703346	allele1	102.418	weak_TF_match	0.556067	1454	3395	PUTATIVE_ETS1_IKZF3_ERG	chr14_68703346	chr14_68703346_A_G	chr14	68703346	A	G	-1.18934	0.153631	FALSE	ChromBPNet_specific	distal	Mixed: ETS/IKAROS
chr4	69888507	69888518	12	*	PUTATIVE_ETS1_IKZF3_ERG	pos_patterns.pattern_8	Mixed: ETS/IKAROS	0.905774	69888515	allele1	35.191	weak_TF_match	0.453385	1454	8250	PUTATIVE_ETS1_IKZF3_ERG	chr4_69888515	chr4_69888515_C_T	chr4	69888515	C	T	-1.10353	0.118393	FALSE	ChromBPNet_specific	promoter	Mixed: ETS/IKAROS
chr10	71883636	71883647	12	*	PUTATIVE_ETS1_IKZF3_ERG	pos_patterns.pattern_8	Mixed: ETS/IKAROS	0.871383	71883642	allele1	13.5909	weak_TF_match	0.458174	1454	1561	PUTATIVE_ETS1_IKZF3_ERG	chr10_71883642	chr10_71883642_G_A	chr10	71883642	G	A	-0.545706	0.0879761	TRUE	QTL_shared	distal	Mixed: ETS/IKAROS
chr15	72740425	72740436	12	*	PUTATIVE_ETS1_IKZF3_ERG	pos_patterns.pattern_8	Mixed: ETS/IKAROS	0.910113	72740427	allele1	44.0265	weak_TF_match	1.07847	1454	3743	PUTATIVE_ETS1_IKZF3_ERG	chr15_72740427	chr15_72740427_G_A	chr15	72740427	G	A	-1.15831	0.0714676	TRUE	QTL_shared	distal	Mixed: ETS/IKAROS
chr18	74064698	74064709	12	*	PUTATIVE_ETS1_IKZF3_ERG	pos_patterns.pattern_8	Mixed: ETS/IKAROS	0.917751	74064703	allele1	43.7841	weak_TF_match	0.385029	1454	4868	PUTATIVE_ETS1_IKZF3_ERG	chr18_74064703	chr18_74064703_A_G	chr18	74064703	A	G	-0.995661	0.142056	TRUE	QTL_shared	distal	Mixed: ETS/IKAROS
chr14	75435676	75435687	12	*	PUTATIVE_ETS1_IKZF3_ERG	pos_patterns.pattern_8	Mixed: ETS/IKAROS	0.931125	75435680	allele1	70.4134	weak_TF_match	0.982115	1454	3452	PUTATIVE_ETS1_IKZF3_ERG	chr14_75435680	chr14_75435680_A_T	chr14	75435680	A	T	-1.22321	0.103151	FALSE	ChromBPNet_specific	distal	Mixed: ETS/IKAROS
chr1	77431543	77431554	12	*	PUTATIVE_ETS1_IKZF3_ERG	pos_patterns.pattern_8	Mixed: ETS/IKAROS	0.91728	77431553	allele1	69.5881	weak_TF_match	0.82018	1454	957	PUTATIVE_ETS1_IKZF3_ERG	chr1_77431553	chr1_77431553_G_T	chr1	77431553	G	T	0.60555	0.0401724	TRUE	QTL_shared	distal	Mixed: ETS/IKAROS
chr15	78740927	78740938	12	*	PUTATIVE_ETS1_IKZF3_ERG	pos_patterns.pattern_8	Mixed: ETS/IKAROS	0.940683	78740927	allele1	48.5475	weak_TF_match	0.36711	1454	3775	PUTATIVE_ETS1_IKZF3_ERG	chr15_78740927	chr15_78740927_G_A	chr15	78740927	G	A	0.357153	0.0485296	TRUE	QTL_shared	distal	Mixed: ETS/IKAROS
chr15	78740927	78740938	12	*	PUTATIVE_ETS1_IKZF3_ERG	pos_patterns.pattern_8	Mixed: ETS/IKAROS	0.949722	78740932	allele1	84.8089	weak_TF_match	0.389752	1454	3776	PUTATIVE_ETS1_IKZF3_ERG	chr15_78740932	chr15_78740932_A_C	chr15	78740932	A	C	-0.676643	0.102571	TRUE	QTL_shared	distal	Mixed: ETS/IKAROS
chr15	78740927	78740938	12	*	PUTATIVE_ETS1_IKZF3_ERG	pos_patterns.pattern_8	Mixed: ETS/IKAROS	0.950867	78740936	allele1	78.1706	weak_TF_match	0.376173	1454	3777	PUTATIVE_ETS1_IKZF3_ERG	chr15_78740936	chr15_78740936_T_C	chr15	78740936	T	C	-0.727642	0.127532	TRUE	QTL_shared	distal	Mixed: ETS/IKAROS
chr18	79960295	79960306	12	*	PUTATIVE_ETS1_IKZF3_ERG	pos_patterns.pattern_8	Mixed: ETS/IKAROS	0.924922	79960299	allele1	36.6986	weak_TF_match	0.373517	1454	4901	PUTATIVE_ETS1_IKZF3_ERG	chr18_79960299	chr18_79960299_A_G	chr18	79960299	A	G	-0.961884	0.0956304	FALSE	ChromBPNet_specific	distal	Mixed: ETS/IKAROS
chr8	86472440	86472451	12	*	PUTATIVE_ETS1_IKZF3_ERG	pos_patterns.pattern_8	Mixed: ETS/IKAROS	0.912063	86472440	allele1	17.2046	weak_TF_match	0.294061	1454	10913	PUTATIVE_ETS1_IKZF3_ERG	chr8_86472440	chr8_86472440_C_T	chr8	86472440	C	T	-0.192403	0.0329585	TRUE	QTL_shared	distal	Mixed: ETS/IKAROS
chr16	87981577	87981588	12	*	PUTATIVE_ETS1_IKZF3_ERG	pos_patterns.pattern_8	Mixed: ETS/IKAROS	0.846798	87981587	allele1	9.0005	weak_TF_match	0.274638	1454	4157	PUTATIVE_ETS1_IKZF3_ERG	chr16_87981587	chr16_87981587_G_A	chr16	87981587	G	A	-1.0966	0.143149	TRUE	QTL_shared	distal	Mixed: ETS/IKAROS
chr10	91227751	91227762	12	*	PUTATIVE_ETS1_IKZF3_ERG	pos_patterns.pattern_8	Mixed: ETS/IKAROS	0.908904	91227753	allele1	63.4355	weak_TF_match	0.597838	1454	1643	PUTATIVE_ETS1_IKZF3_ERG	chr10_91227753	chr10_91227753_C_T	chr10	91227753	C	T	-0.865754	0.119699	FALSE	ChromBPNet_specific	distal	Mixed: ETS/IKAROS
chr14	91375014	91375025	12	*	PUTATIVE_ETS1_IKZF3_ERG	pos_patterns.pattern_8	Mixed: ETS/IKAROS	0.939473	91375014	allele1	47.343	weak_TF_match	0.207179	1454	3498	PUTATIVE_ETS1_IKZF3_ERG	chr14_91375014	chr14_91375014_G_C	chr14	91375014	G	C	0.821816	0.0501	TRUE	QTL_shared	distal	Mixed: ETS/IKAROS
chr8	95100242	95100253	12	*	PUTATIVE_ETS1_IKZF3_ERG	pos_patterns.pattern_8	Mixed: ETS/IKAROS	0.978421	95100249	allele1	104.797	weak_TF_match	0.546239	1454	10964	PUTATIVE_ETS1_IKZF3_ERG	chr8_95100249	chr8_95100249_T_C	chr8	95100249	T	C	-0.563882	0.0893301	FALSE	ChromBPNet_specific	distal	Mixed: ETS/IKAROS
chr13	99276641	99276652	12	*	PUTATIVE_ETS1_IKZF3_ERG	pos_patterns.pattern_8	Mixed: ETS/IKAROS	0.884841	99276644	allele1	33.8763	weak_TF_match	0.483264	1454	3099	PUTATIVE_ETS1_IKZF3_ERG	chr13_99276644	chr13_99276644_A_G	chr13	99276644	A	G	-0.473294	0.0644702	TRUE	QTL_shared	distal	Mixed: ETS/IKAROS
chr8	100321132	100321143	12	*	PUTATIVE_ETS1_IKZF3_ERG	pos_patterns.pattern_8	Mixed: ETS/IKAROS	0.804633	100321140	allele1	12.1806	weak_TF_match	0.224189	1454	10452	PUTATIVE_ETS1_IKZF3_ERG	chr8_100321140	chr8_100321140_A_G	chr8	100321140	A	G	-0.267967	0.0562528	TRUE	QTL_shared	distal	Mixed: ETS/IKAROS
chr5	100838136	100838147	12	*	PUTATIVE_ETS1_IKZF3_ERG	pos_patterns.pattern_8	Mixed: ETS/IKAROS	0.856272	100838140	allele1	26.4338	weak_TF_match	0.100994	1454	8385	PUTATIVE_ETS1_IKZF3_ERG	chr5_100838140	chr5_100838140_A_T	chr5	100838140	A	T	-0.492968	0.115799	TRUE	QTL_shared	distal	Mixed: ETS/IKAROS
chr2	102368163	102368174	12	*	PUTATIVE_ETS1_IKZF3_ERG	pos_patterns.pattern_8	Mixed: ETS/IKAROS	0.979036	102368164	allele1	103.293	weak_TF_match	0.24357	1454	5382	PUTATIVE_ETS1_IKZF3_ERG	chr2_102368164	chr2_102368164_C_G	chr2	102368164	C	G	-0.213153	0.045637	TRUE	QTL_shared	distal	Mixed: ETS/IKAROS
chr2	105361310	105361321	12	*	PUTATIVE_ETS1_IKZF3_ERG	pos_patterns.pattern_8	Mixed: ETS/IKAROS	0.917943	105361319	allele1	46.2606	weak_TF_match	0.471134	1454	5390	PUTATIVE_ETS1_IKZF3_ERG	chr2_105361319	chr2_105361319_G_A	chr2	105361319	G	A	-0.606172	0.0431609	FALSE	ChromBPNet_specific	distal	Mixed: ETS/IKAROS
chr14	105538404	105538415	12	*	PUTATIVE_ETS1_IKZF3_ERG	pos_patterns.pattern_8	Mixed: ETS/IKAROS	0.903281	105538412	allele1	19.9046	weak_TF_match	0.133106	1454	3170	PUTATIVE_ETS1_IKZF3_ERG	chr14_105538412	chr14_105538412_C_A	chr14	105538412	C	A	-0.231499	0.0310021	FALSE	ChromBPNet_specific	distal	Mixed: ETS/IKAROS
chr5	107263809	107263820	12	*	PUTATIVE_ETS1_IKZF3_ERG	pos_patterns.pattern_8	Mixed: ETS/IKAROS	0.944276	107263818	allele1	77.608	weak_TF_match	0.736442	1454	8401	PUTATIVE_ETS1_IKZF3_ERG	chr5_107263818	chr5_107263818_G_A	chr5	107263818	G	A	-1.71114	0.185326	TRUE	QTL_shared	distal	Mixed: ETS/IKAROS
chr7	107561129	107561140	12	*	PUTATIVE_ETS1_IKZF3_ERG	pos_patterns.pattern_8	Mixed: ETS/IKAROS	0.935106	107561130	allele1	80.9399	weak_TF_match	0.441203	1454	9912	PUTATIVE_ETS1_IKZF3_ERG	chr7_107561130	chr7_107561130_G_A	chr7	107561130	G	A	1.31105	0.101762	TRUE	QTL_shared	distal	Mixed: ETS/IKAROS
chr7	107561129	107561140	12	*	PUTATIVE_ETS1_IKZF3_ERG	pos_patterns.pattern_8	Mixed: ETS/IKAROS	0.951005	107561134	allele1	84.2631	weak_TF_match	0.429958	1454	9913	PUTATIVE_ETS1_IKZF3_ERG	chr7_107561134	chr7_107561134_T_C	chr7	107561134	T	C	-0.847862	0.12125	FALSE	ChromBPNet_specific	distal	Mixed: ETS/IKAROS
chr12	109595545	109595556	12	*	PUTATIVE_ETS1_IKZF3_ERG	pos_patterns.pattern_8	Mixed: ETS/IKAROS	0.860852	109595550	allele1	24.9666	weak_TF_match	0.463438	1454	2288	PUTATIVE_ETS1_IKZF3_ERG	chr12_109595550	chr12_109595550_T_C	chr12	109595550	T	C	-0.862128	0.0858661	FALSE	ChromBPNet_specific	distal	Mixed: ETS/IKAROS
chr11	111229741	111229752	12	*	PUTATIVE_ETS1_IKZF3_ERG	pos_patterns.pattern_8	Mixed: ETS/IKAROS	0.939892	111229749	allele1	50.1191	weak_TF_match	0.609382	1454	1706	PUTATIVE_ETS1_IKZF3_ERG	chr11_111229749	chr11_111229749_G_T	chr11	111229749	G	T	-0.296141	0.0327076	TRUE	QTL_shared	distal	Mixed: ETS/IKAROS
chr6	114007855	114007866	12	*	PUTATIVE_ETS1_IKZF3_ERG	pos_patterns.pattern_8	Mixed: ETS/IKAROS	0.927197	114007860	allele1	9.69388	weak_TF_match	0.243647	1454	9026	PUTATIVE_ETS1_IKZF3_ERG	chr6_114007860	chr6_114007860_A_G	chr6	114007860	A	G	-0.297957	0.0494564	FALSE	ChromBPNet_specific	distal	Mixed: ETS/IKAROS
chr7	116854390	116854401	12	*	PUTATIVE_ETS1_IKZF3_ERG	pos_patterns.pattern_8	Mixed: ETS/IKAROS	0.858908	116854391	allele1	18.0304	weak_TF_match	0.473547	1454	9928	PUTATIVE_ETS1_IKZF3_ERG	chr7_116854391	chr7_116854391_C_T	chr7	116854391	C	T	-0.703584	0.0430131	TRUE	QTL_shared	distal	Mixed: ETS/IKAROS
chr8	118509441	118509452	12	*	PUTATIVE_ETS1_IKZF3_ERG	pos_patterns.pattern_8	Mixed: ETS/IKAROS	0.90483	118509443	allele1	47.2987	weak_TF_match	0.488328	1454	10507	PUTATIVE_ETS1_IKZF3_ERG	chr8_118509443	chr8_118509443_C_T	chr8	118509443	C	T	-1.05803	0.091933	FALSE	ChromBPNet_specific	distal	Mixed: ETS/IKAROS
chr6	132751511	132751522	12	*	PUTATIVE_ETS1_IKZF3_ERG	pos_patterns.pattern_8	Mixed: ETS/IKAROS	0.908745	132751511	allele1	45.2877	weak_TF_match	0.811449	1454	9086	PUTATIVE_ETS1_IKZF3_ERG	chr6_132751511	chr6_132751511_A_G	chr6	132751511	A	G	-0.368352	0.0368771	FALSE	ChromBPNet_specific	distal	Mixed: ETS/IKAROS
chr9	133683913	133683924	12	*	PUTATIVE_ETS1_IKZF3_ERG	pos_patterns.pattern_8	Mixed: ETS/IKAROS	0.815657	133683921	allele1	13.2477	weak_TF_match	0.229273	1454	11124	PUTATIVE_ETS1_IKZF3_ERG	chr9_133683921	chr9_133683921_C_T	chr9	133683921	C	T	-0.432879	0.0688252	TRUE	QTL_shared	distal	Mixed: ETS/IKAROS
chr2	134040384	134040395	12	*	PUTATIVE_ETS1_IKZF3_ERG	pos_patterns.pattern_8	Mixed: ETS/IKAROS	0.98511	134040389	allele1	134.532	weak_TF_match	1.15226	1454	5527	PUTATIVE_ETS1_IKZF3_ERG	chr2_134040389	chr2_134040389_A_T	chr2	134040389	A	T	-0.871532	0.0663372	FALSE	ChromBPNet_specific	distal	Mixed: ETS/IKAROS
chr2	134040384	134040395	12	*	PUTATIVE_ETS1_IKZF3_ERG	pos_patterns.pattern_8	Mixed: ETS/IKAROS	0.987598	134040391	allele1	137.6	weak_TF_match	1.15214	1454	5528	PUTATIVE_ETS1_IKZF3_ERG	chr2_134040391	chr2_134040391_C_G	chr2	134040391	C	G	-2.38	0.22293	FALSE	ChromBPNet_specific	distal	Mixed: ETS/IKAROS
chr9	134382118	134382129	12	*	PUTATIVE_ETS1_IKZF3_ERG	pos_patterns.pattern_8	Mixed: ETS/IKAROS	0.929498	134382128	allele1	37.1393	weak_TF_match	0.114456	1454	11134	PUTATIVE_ETS1_IKZF3_ERG	chr9_134382128	chr9_134382128_G_C	chr9	134382128	G	C	0.200637	0.054447	FALSE	ChromBPNet_specific	distal	Mixed: ETS/IKAROS
chr2	143262192	143262203	12	*	PUTATIVE_ETS1_IKZF3_ERG	pos_patterns.pattern_8	Mixed: ETS/IKAROS	0.901414	143262202	allele1	32.9302	weak_TF_match	0.312164	1454	5549	PUTATIVE_ETS1_IKZF3_ERG	chr2_143262202	chr2_143262202_A_G	chr2	143262202	A	G	0.276619	0.0206591	TRUE	QTL_shared	distal	Mixed: ETS/IKAROS
chr1	144521745	144521756	12	*	PUTATIVE_ETS1_IKZF3_ERG	pos_patterns.pattern_8	Mixed: ETS/IKAROS	0.960876	144521751	allele1	69.7929	weak_TF_match	1.05425	1454	121	PUTATIVE_ETS1_IKZF3_ERG	chr1_144521751	chr1_144521751_G_A	chr1	144521751	G	A	-1.69878	0.102815	FALSE	ChromBPNet_specific	distal	Mixed: ETS/IKAROS
chr2	144583682	144583693	12	*	PUTATIVE_ETS1_IKZF3_ERG	pos_patterns.pattern_8	Mixed: ETS/IKAROS	0.864519	144583692	allele1	32.5068	weak_TF_match	0.399074	1454	5560	PUTATIVE_ETS1_IKZF3_ERG	chr2_144583692	chr2_144583692_G_A	chr2	144583692	G	A	-1.00795	0.147357	FALSE	ChromBPNet_specific	distal	Mixed: ETS/IKAROS
chr6	145866546	145866557	12	*	PUTATIVE_ETS1_IKZF3_ERG	pos_patterns.pattern_8	Mixed: ETS/IKAROS	0.960314	145866556	allele1	115.242	weak_TF_match	0.488253	1454	9170	PUTATIVE_ETS1_IKZF3_ERG	chr6_145866556	chr6_145866556_T_C	chr6	145866556	T	C	-0.520328	0.0732428	TRUE	QTL_shared	distal	Mixed: ETS/IKAROS
chr7	150648599	150648610	12	*	PUTATIVE_ETS1_IKZF3_ERG	pos_patterns.pattern_8	Mixed: ETS/IKAROS	0.852541	150648604	allele1	18.5773	weak_TF_match	0.338337	1454	10051	PUTATIVE_ETS1_IKZF3_ERG	chr7_150648604	chr7_150648604_A_G	chr7	150648604	A	G	-0.902033	0.152223	TRUE	QTL_shared	distal	Mixed: ETS/IKAROS
chr5	152143354	152143365	12	*	PUTATIVE_ETS1_IKZF3_ERG	pos_patterns.pattern_8	Mixed: ETS/IKAROS	0.821258	152143357	allele1	17.9239	weak_TF_match	0.123933	1454	8578	PUTATIVE_ETS1_IKZF3_ERG	chr5_152143357	chr5_152143357_G_A	chr5	152143357	G	A	0.362845	0.0570961	FALSE	ChromBPNet_specific	distal	Mixed: ETS/IKAROS
chr5	178330956	178330967	12	*	PUTATIVE_ETS1_IKZF3_ERG	pos_patterns.pattern_8	Mixed: ETS/IKAROS	0.883216	178330966	allele1	38.984	weak_TF_match	0.643225	1454	8686	PUTATIVE_ETS1_IKZF3_ERG	chr5_178330966	chr5_178330966_G_C	chr5	178330966	G	C	-0.82174	0.0677593	TRUE	QTL_shared	distal	Mixed: ETS/IKAROS
chr1	180127226	180127237	12	*	PUTATIVE_ETS1_IKZF3_ERG	pos_patterns.pattern_8	Mixed: ETS/IKAROS	0.895354	180127231	allele1	26.2421	weak_TF_match	0.326433	1454	324	PUTATIVE_ETS1_IKZF3_ERG	chr1_180127231	chr1_180127231_A_C	chr1	180127231	A	C	-0.642242	0.0973993	FALSE	ChromBPNet_specific	distal	Mixed: ETS/IKAROS
chr4	184668740	184668751	12	*	PUTATIVE_ETS1_IKZF3_ERG	pos_patterns.pattern_8	Mixed: ETS/IKAROS	0.932975	184668747	allele1	44.1032	weak_TF_match	0.723951	1454	8046	PUTATIVE_ETS1_IKZF3_ERG	chr4_184668747	chr4_184668747_C_A	chr4	184668747	C	A	-0.958634	0.0830297	TRUE	QTL_shared	distal	Mixed: ETS/IKAROS
chr2	202529615	202529626	12	*	PUTATIVE_ETS1_IKZF3_ERG	pos_patterns.pattern_8	Mixed: ETS/IKAROS	0.915205	202529625	allele1	49.6757	weak_TF_match	0.457115	1454	5770	PUTATIVE_ETS1_IKZF3_ERG	chr2_202529625	chr2_202529625_G_T	chr2	202529625	G	T	0.429574	0.0603887	TRUE	QTL_shared	distal	Mixed: ETS/IKAROS
chr2	216388445	216388456	12	*	PUTATIVE_ETS1_IKZF3_ERG	pos_patterns.pattern_8	Mixed: ETS/IKAROS	0.909149	216388445	allele1	54.1242	weak_TF_match	0.697471	1454	5810	PUTATIVE_ETS1_IKZF3_ERG	chr2_216388445	chr2_216388445_G_A	chr2	216388445	G	A	0.296861	0.0216729	FALSE	ChromBPNet_specific	distal	Mixed: ETS/IKAROS
chr2	226782382	226782393	12	*	PUTATIVE_ETS1_IKZF3_ERG	pos_patterns.pattern_8	Mixed: ETS/IKAROS	0.943417	226782382	allele1	42.1591	weak_TF_match	0.157102	1454	5861	PUTATIVE_ETS1_IKZF3_ERG	chr2_226782382	chr2_226782382_T_C	chr2	226782382	T	C	1.91007	0.162961	TRUE	QTL_shared	distal	Mixed: ETS/IKAROS
chr1	229130256	229130267	12	*	PUTATIVE_ETS1_IKZF3_ERG	pos_patterns.pattern_8	Mixed: ETS/IKAROS	0.968963	229130266	allele1	119.312	weak_TF_match	0.731775	1454	582	PUTATIVE_ETS1_IKZF3_ERG	chr1_229130266	chr1_229130266_T_C	chr1	229130266	T	C	-0.714201	0.0546689	FALSE	ChromBPNet_specific	distal	Mixed: ETS/IKAROS
chr2	230209599	230209610	12	*	PUTATIVE_ETS1_IKZF3_ERG	pos_patterns.pattern_8	Mixed: ETS/IKAROS	0.889232	230209606	allele1	36.2769	weak_TF_match	0.697923	1454	5872	PUTATIVE_ETS1_IKZF3_ERG	chr2_230209606	chr2_230209606_T_C	chr2	230209606	T	C	-0.893999	0.0993477	FALSE	ChromBPNet_specific	distal	Mixed: ETS/IKAROS
chr2	230441737	230441748	12	*	PUTATIVE_ETS1_IKZF3_ERG	pos_patterns.pattern_8	Mixed: ETS/IKAROS	0.978947	230441748	allele1	125.662	weak_TF_match	0.842192	1454	5882	PUTATIVE_ETS1_IKZF3_ERG	chr2_230441748	chr2_230441748_T_C	chr2	230441748	T	C	-0.511288	0.0324376	TRUE	QTL_shared	distal	Mixed: ETS/IKAROS
chr1	248372598	248372609	12	*	PUTATIVE_ETS1_IKZF3_ERG	pos_patterns.pattern_8	Mixed: ETS/IKAROS	0.931095	248372598	allele1	62.4426	weak_TF_match	1.40782	1454	694	PUTATIVE_ETS1_IKZF3_ERG	chr1_248372598	chr1_248372598_A_G	chr1	248372598	A	G	-1.44243	0.0774288	TRUE	QTL_shared	distal	Mixed: ETS/IKAROS
chr11	962004	962015	12	*	PUTATIVE_ETS_IRF	pos_patterns.pattern_26	Mixed: ETS/IRF	0.830524	962005	allele1	8.98407	weak_TF_match	0.159734	128	2224	PUTATIVE_ETS_IRF	chr11_962005	chr11_962005_G_A	chr11	962005	G	A	-0.157068	0.0616953	FALSE	ChromBPNet_specific	distal	Mixed: ETS/IRF
chr10	1426001	1426012	12	*	PUTATIVE_ETS_IRF	pos_patterns.pattern_26	Mixed: ETS/IRF	0.860289	1426001	allele1	35.7858	weak_TF_match	0.206071	128	1258	PUTATIVE_ETS_IRF	chr10_1426001	chr10_1426001_C_T	chr10	1426001	C	T	-0.852599	0.120838	FALSE	ChromBPNet_specific	distal	Mixed: ETS/IRF
chr11	1458792	1458803	12	*	PUTATIVE_ETS_IRF	pos_patterns.pattern_26	Mixed: ETS/IRF	0.86788	1458793	allele1	21.596	weak_TF_match	0.108952	128	1844	PUTATIVE_ETS_IRF	chr11_1458793	chr11_1458793_G_A	chr11	1458793	G	A	-0.180602	0.0580081	FALSE	ChromBPNet_specific	distal	Mixed: ETS/IRF
chr8	2156786	2156797	12	*	PUTATIVE_ETS_IRF	pos_patterns.pattern_26	Mixed: ETS/IRF	0.80719	2156796	allele1	9.52555	weak_TF_match	0.162132	128	10704	PUTATIVE_ETS_IRF	chr8_2156796	chr8_2156796_G_A	chr8	2156796	G	A	-0.448881	0.113199	FALSE	ChromBPNet_specific	promoter	Mixed: ETS/IRF
chr7	2509136	2509147	12	*	PUTATIVE_ETS_IRF	pos_patterns.pattern_26	Mixed: ETS/IRF	0.813596	2509145	allele1	9.06644	weak_TF_match	0.124111	128	10158	PUTATIVE_ETS_IRF	chr7_2509145	chr7_2509145_C_T	chr7	2509145	C	T	-0.315358	0.0474062	FALSE	ChromBPNet_specific	distal	Mixed: ETS/IRF
chr12	3130294	3130305	12	*	PUTATIVE_ETS_IRF	pos_patterns.pattern_26	Mixed: ETS/IRF	0.833496	3130295	allele1	18.1743	weak_TF_match	0.309108	128	2485	PUTATIVE_ETS_IRF	chr12_3130295	chr12_3130295_G_A	chr12	3130295	G	A	-0.739385	0.0983746	FALSE	ChromBPNet_specific	distal	Mixed: ETS/IRF
chr20	3203488	3203499	12	*	PUTATIVE_ETS_IRF	pos_patterns.pattern_26	Mixed: ETS/IRF	0.865639	3203488	allele1	40.2605	weak_TF_match	0.192611	128	6426	PUTATIVE_ETS_IRF	chr20_3203488	chr20_3203488_C_T	chr20	3203488	C	T	-0.525553	0.104008	FALSE	ChromBPNet_specific	promoter	Mixed: ETS/IRF
chr19	3344282	3344293	12	*	PUTATIVE_ETS_IRF	pos_patterns.pattern_26	Mixed: ETS/IRF	0.826916	3344282	allele1	8.05895	weak_TF_match	0.146654	128	5082	PUTATIVE_ETS_IRF	chr19_3344282	chr19_3344282_C_T	chr19	3344282	C	T	-0.41699	0.0535686	TRUE	QTL_shared	distal	Mixed: ETS/IRF
chr10	3422057	3422068	12	*	PUTATIVE_ETS_IRF	pos_patterns.pattern_26	Mixed: ETS/IRF	0.861199	3422058	allele1	8.60545	weak_TF_match	0.225125	128	1391	PUTATIVE_ETS_IRF	chr10_3422058	chr10_3422058_G_A	chr10	3422058	G	A	-0.386964	0.0486842	FALSE	ChromBPNet_specific	distal	Mixed: ETS/IRF
chr16	3458579	3458590	12	*	PUTATIVE_ETS_IRF	pos_patterns.pattern_26	Mixed: ETS/IRF	0.839883	3458587	allele1	12.3668	weak_TF_match	0.169595	128	3983	PUTATIVE_ETS_IRF	chr16_3458587	chr16_3458587_C_G	chr16	3458587	C	G	-0.188366	0.0323641	FALSE	ChromBPNet_specific	promoter	Mixed: ETS/IRF
chr10	3875044	3875055	12	*	PUTATIVE_ETS_IRF	pos_patterns.pattern_26	Mixed: ETS/IRF	0.861035	3875045	allele1	33.6236	weak_TF_match	0.189223	128	1410	PUTATIVE_ETS_IRF	chr10_3875045	chr10_3875045_G_A	chr10	3875045	G	A	-0.408486	0.0708479	TRUE	QTL_shared	distal	Mixed: ETS/IRF
chr16	4474680	4474691	12	*	PUTATIVE_ETS_IRF	pos_patterns.pattern_26	Mixed: ETS/IRF	0.864291	4474684	allele1	20.3415	weak_TF_match	0.475164	128	3996	PUTATIVE_ETS_IRF	chr16_4474684	chr16_4474684_G_C	chr16	4474684	G	C	-0.674867	0.0641887	TRUE	QTL_shared	promoter	Mixed: ETS/IRF
chr9	5841953	5841964	12	*	PUTATIVE_ETS_IRF	pos_patterns.pattern_26	Mixed: ETS/IRF	0.846772	5841963	allele1	14.2012	weak_TF_match	0.28945	128	11289	PUTATIVE_ETS_IRF	chr9_5841963	chr9_5841963_G_A	chr9	5841963	G	A	-0.780669	0.0907713	TRUE	QTL_shared	distal	Mixed: ETS/IRF
chr8	6406542	6406553	12	*	PUTATIVE_ETS_IRF	pos_patterns.pattern_26	Mixed: ETS/IRF	0.887049	6406552	allele1	14.2689	weak_TF_match	0.297806	128	10846	PUTATIVE_ETS_IRF	chr8_6406552	chr8_6406552_G_T	chr8	6406552	G	T	0.194731	0.0381938	FALSE	ChromBPNet_specific	promoter	Mixed: ETS/IRF
chr17	6753172	6753183	12	*	PUTATIVE_ETS_IRF	pos_patterns.pattern_26	Mixed: ETS/IRF	0.826704	6753183	allele1	17.0078	weak_TF_match	0.291258	128	4496	PUTATIVE_ETS_IRF	chr17_6753183	chr17_6753183_C_A	chr17	6753183	C	A	-0.231387	0.0381224	TRUE	QTL_shared	distal	Mixed: ETS/IRF
chr7	8134447	8134458	12	*	PUTATIVE_ETS_IRF	pos_patterns.pattern_26	Mixed: ETS/IRF	0.843343	8134448	allele1	16.824	weak_TF_match	0.163879	128	10394	PUTATIVE_ETS_IRF	chr7_8134448	chr7_8134448_G_A	chr7	8134448	G	A	-0.30649	0.0379914	FALSE	ChromBPNet_specific	distal	Mixed: ETS/IRF
chr17	8247076	8247087	12	*	PUTATIVE_ETS_IRF	pos_patterns.pattern_26	Mixed: ETS/IRF	0.831481	8247086	allele1	11.6698	weak_TF_match	0.203658	128	4675	PUTATIVE_ETS_IRF	chr17_8247086	chr17_8247086_G_C	chr17	8247086	G	C	-0.467473	0.110939	TRUE	QTL_shared	promoter	Mixed: ETS/IRF
chr11	8964496	8964507	12	*	PUTATIVE_ETS_IRF	pos_patterns.pattern_26	Mixed: ETS/IRF	0.874681	8964501	allele1	12.3802	weak_TF_match	0.172816	128	2201	PUTATIVE_ETS_IRF	chr11_8964501	chr11_8964501_C_A	chr11	8964501	C	A	0.427127	0.0506409	FALSE	ChromBPNet_specific	promoter	Mixed: ETS/IRF
chr11	9314538	9314549	12	*	PUTATIVE_ETS_IRF	pos_patterns.pattern_26	Mixed: ETS/IRF	0.846641	9314546	allele1	13.926	weak_TF_match	0.42598	128	2204	PUTATIVE_ETS_IRF	chr11_9314546	chr11_9314546_C_T	chr11	9314546	C	T	-0.508894	0.0918768	TRUE	QTL_shared	promoter	Mixed: ETS/IRF
chr17	9575733	9575744	12	*	PUTATIVE_ETS_IRF	pos_patterns.pattern_26	Mixed: ETS/IRF	0.834368	9575734	allele1	13.0889	weak_TF_match	0.229704	128	4687	PUTATIVE_ETS_IRF	chr17_9575734	chr17_9575734_G_A	chr17	9575734	G	A	-0.428945	0.0644098	FALSE	ChromBPNet_specific	promoter	Mixed: ETS/IRF
chr4	10577205	10577216	12	*	PUTATIVE_ETS_IRF	pos_patterns.pattern_26	Mixed: ETS/IRF	0.86529	10577214	allele1	39.9428	weak_TF_match	0.553559	128	7861	PUTATIVE_ETS_IRF	chr4_10577214	chr4_10577214_C_T	chr4	10577214	C	T	-0.758271	0.0740825	FALSE	ChromBPNet_specific	distal	Mixed: ETS/IRF
chr4	10577205	10577216	12	*	PUTATIVE_ETS_IRF	pos_patterns.pattern_26	Mixed: ETS/IRF	0.86911	10577215	allele1	17.1049	weak_TF_match	0.596197	128	7862	PUTATIVE_ETS_IRF	chr4_10577215	chr4_10577215_G_A	chr4	10577215	G	A	-0.881588	0.090956	FALSE	ChromBPNet_specific	distal	Mixed: ETS/IRF
chr17	10697571	10697582	12	*	PUTATIVE_ETS_IRF	pos_patterns.pattern_26	Mixed: ETS/IRF	0.835469	10697578	allele1	12.8462	weak_TF_match	0.516528	128	4209	PUTATIVE_ETS_IRF	chr17_10697578	chr17_10697578_C_A	chr17	10697578	C	A	-0.351907	0.052511	FALSE	ChromBPNet_specific	promoter	Mixed: ETS/IRF
chr6	11978581	11978592	12	*	PUTATIVE_ETS_IRF	pos_patterns.pattern_26	Mixed: ETS/IRF	0.85518	11978591	allele1	29.0723	weak_TF_match	0.559044	128	9057	PUTATIVE_ETS_IRF	chr6_11978591	chr6_11978591_G_A	chr6	11978591	G	A	-0.991897	0.112205	FALSE	ChromBPNet_specific	distal	Mixed: ETS/IRF
chr19	12077492	12077503	12	*	PUTATIVE_ETS_IRF	pos_patterns.pattern_26	Mixed: ETS/IRF	0.827801	12077502	allele1	25.3051	weak_TF_match	0.162763	128	4945	PUTATIVE_ETS_IRF	chr19_12077502	chr19_12077502_G_A	chr19	12077502	G	A	-0.456331	0.0953195	FALSE	ChromBPNet_specific	distal	Mixed: ETS/IRF
chr6	13414348	13414359	12	*	PUTATIVE_ETS_IRF	pos_patterns.pattern_26	Mixed: ETS/IRF	0.848502	13414352	allele1	23.3389	weak_TF_match	0.34639	128	9093	PUTATIVE_ETS_IRF	chr6_13414352	chr6_13414352_A_C	chr6	13414352	A	C	-0.970459	0.164264	TRUE	QTL_shared	distal	Mixed: ETS/IRF
chr21	14064390	14064401	12	*	PUTATIVE_ETS_IRF	pos_patterns.pattern_26	Mixed: ETS/IRF	0.866582	14064395	allele1	6.31745	weak_TF_match	0.17013	128	6611	PUTATIVE_ETS_IRF	chr21_14064395	chr21_14064395_C_G	chr21	14064395	C	G	-0.222208	0.0355327	FALSE	ChromBPNet_specific	promoter	Mixed: ETS/IRF
chr5	14768340	14768351	12	*	PUTATIVE_ETS_IRF	pos_patterns.pattern_26	Mixed: ETS/IRF	0.828213	14768340	allele1	14.9896	weak_TF_match	0.134103	128	8545	PUTATIVE_ETS_IRF	chr5_14768340	chr5_14768340_C_T	chr5	14768340	C	T	-0.278782	0.0849782	FALSE	ChromBPNet_specific	distal	Mixed: ETS/IRF
chr17	17075519	17075530	12	*	PUTATIVE_ETS_IRF	pos_patterns.pattern_26	Mixed: ETS/IRF	0.816435	17075520	allele1	32.8267	weak_TF_match	0.157224	128	4233	PUTATIVE_ETS_IRF	chr17_17075520	chr17_17075520_G_A	chr17	17075520	G	A	-0.470401	0.0823218	TRUE	QTL_shared	distal	Mixed: ETS/IRF
chr10	17290521	17290532	12	*	PUTATIVE_ETS_IRF	pos_patterns.pattern_26	Mixed: ETS/IRF	0.869078	17290530	allele1	23.2517	weak_TF_match	0.353954	128	1279	PUTATIVE_ETS_IRF	chr10_17290530	chr10_17290530_C_T	chr10	17290530	C	T	-0.500736	0.0772858	TRUE	QTL_shared	distal	Mixed: ETS/IRF
chr17	19337658	19337669	12	*	PUTATIVE_ETS_IRF	pos_patterns.pattern_26	Mixed: ETS/IRF	0.821191	19337659	allele1	31.7959	weak_TF_match	0.311885	128	4260	PUTATIVE_ETS_IRF	chr17_19337659	chr17_19337659_G_A	chr17	19337659	G	A	-0.625914	0.0948208	FALSE	ChromBPNet_specific	distal	Mixed: ETS/IRF
chr20	21517391	21517402	12	*	PUTATIVE_ETS_IRF	pos_patterns.pattern_26	Mixed: ETS/IRF	0.840058	21517398	allele1	24.9112	weak_TF_match	0.190439	128	6365	PUTATIVE_ETS_IRF	chr20_21517398	chr20_21517398_T_G	chr20	21517398	T	G	-0.308532	0.0647928	TRUE	QTL_shared	distal	Mixed: ETS/IRF
chr22	21629467	21629478	12	*	PUTATIVE_ETS_IRF	pos_patterns.pattern_26	Mixed: ETS/IRF	0.816825	21629477	allele1	5.91012	weak_TF_match	0.124013	128	6802	PUTATIVE_ETS_IRF	chr22_21629477	chr22_21629477_G_A	chr22	21629477	G	A	-0.501531	0.0878701	FALSE	ChromBPNet_specific	promoter	Mixed: ETS/IRF
chr22	22759801	22759812	12	*	PUTATIVE_ETS_IRF	pos_patterns.pattern_26	Mixed: ETS/IRF	0.839249	22759802	allele1	37.7242	weak_TF_match	0.281803	128	6816	PUTATIVE_ETS_IRF	chr22_22759802	chr22_22759802_G_A	chr22	22759802	G	A	-0.658749	0.11087	FALSE	ChromBPNet_specific	promoter	Mixed: ETS/IRF
chr19	23117002	23117013	12	*	PUTATIVE_ETS_IRF	pos_patterns.pattern_26	Mixed: ETS/IRF	0.866138	23117013	allele1	12.0428	weak_TF_match	0.497401	128	5035	PUTATIVE_ETS_IRF	chr19_23117013	chr19_23117013_G_T	chr19	23117013	G	T	-0.227093	0.0298309	FALSE	ChromBPNet_specific	distal	Mixed: ETS/IRF
chr1	23217429	23217440	12	*	PUTATIVE_ETS_IRF	pos_patterns.pattern_26	Mixed: ETS/IRF	0.829486	23217436	allele1	6.68736	weak_TF_match	0.109352	128	601	PUTATIVE_ETS_IRF	chr1_23217436	chr1_23217436_T_C	chr1	23217436	T	C	-0.254769	0.0492329	FALSE	ChromBPNet_specific	promoter	Mixed: ETS/IRF
chr14	23665864	23665875	12	*	PUTATIVE_ETS_IRF	pos_patterns.pattern_26	Mixed: ETS/IRF	0.834371	23665873	allele1	21.5852	weak_TF_match	0.167169	128	3229	PUTATIVE_ETS_IRF	chr14_23665873	chr14_23665873_C_T	chr14	23665873	C	T	-0.246988	0.0427576	FALSE	ChromBPNet_specific	distal	Mixed: ETS/IRF
chr14	23953583	23953594	12	*	PUTATIVE_ETS_IRF	pos_patterns.pattern_26	Mixed: ETS/IRF	0.869483	23953586	allele1	13.9231	weak_TF_match	0.250488	128	3230	PUTATIVE_ETS_IRF	chr14_23953586	chr14_23953586_A_G	chr14	23953586	A	G	-0.83609	0.0997171	TRUE	QTL_shared	promoter	Mixed: ETS/IRF
chr7	24255373	24255384	12	*	PUTATIVE_ETS_IRF	pos_patterns.pattern_26	Mixed: ETS/IRF	0.862757	24255374	allele1	20.5114	weak_TF_match	0.547261	128	10149	PUTATIVE_ETS_IRF	chr7_24255374	chr7_24255374_G_A	chr7	24255374	G	A	-0.586303	0.0702492	TRUE	QTL_shared	distal	Mixed: ETS/IRF
chr13	24618605	24618616	12	*	PUTATIVE_ETS_IRF	pos_patterns.pattern_26	Mixed: ETS/IRF	0.832911	24618614	allele1	6.57871	weak_TF_match	0.192386	128	2884	PUTATIVE_ETS_IRF	chr13_24618614	chr13_24618614_C_T	chr13	24618614	C	T	-0.355308	0.0281284	FALSE	ChromBPNet_specific	distal	Mixed: ETS/IRF
chr13	24695035	24695046	12	*	PUTATIVE_ETS_IRF	pos_patterns.pattern_26	Mixed: ETS/IRF	0.849942	24695045	allele1	53.4368	weak_TF_match	0.209356	128	2890	PUTATIVE_ETS_IRF	chr13_24695045	chr13_24695045_G_C	chr13	24695045	G	C	-0.657145	0.119651	FALSE	ChromBPNet_specific	distal	Mixed: ETS/IRF
chr6	25050785	25050796	12	*	PUTATIVE_ETS_IRF	pos_patterns.pattern_26	Mixed: ETS/IRF	0.822627	25050794	allele1	8.27832	weak_TF_match	0.115019	128	9370	PUTATIVE_ETS_IRF	chr6_25050794	chr6_25050794_C_T	chr6	25050794	C	T	-0.24033	0.0371094	FALSE	ChromBPNet_specific	distal	Mixed: ETS/IRF
chr22	25068982	25068993	12	*	PUTATIVE_ETS_IRF	pos_patterns.pattern_26	Mixed: ETS/IRF	0.800435	25068991	allele1	23.774	weak_TF_match	0.112348	128	6839	PUTATIVE_ETS_IRF	chr22_25068991	chr22_25068991_C_T	chr22	25068991	C	T	-0.268461	0.0530421	FALSE	ChromBPNet_specific	distal	Mixed: ETS/IRF
chr15	25322654	25322665	12	*	PUTATIVE_ETS_IRF	pos_patterns.pattern_26	Mixed: ETS/IRF	0.80823	25322660	allele1	20.6756	weak_TF_match	0.242563	128	3565	PUTATIVE_ETS_IRF	chr15_25322660	chr15_25322660_T_C	chr15	25322660	T	C	-0.249375	0.0453345	FALSE	ChromBPNet_specific	distal	Mixed: ETS/IRF
chr9	25678631	25678642	12	*	PUTATIVE_ETS_IRF	pos_patterns.pattern_26	Mixed: ETS/IRF	0.899452	25678641	allele1	29.2888	weak_TF_match	0.114936	128	11206	PUTATIVE_ETS_IRF	chr9_25678641	chr9_25678641_G_A	chr9	25678641	G	A	-0.289059	0.0600897	FALSE	ChromBPNet_specific	promoter	Mixed: ETS/IRF
chr3	25911715	25911726	12	*	PUTATIVE_ETS_IRF	pos_patterns.pattern_26	Mixed: ETS/IRF	0.866657	25911725	allele1	36.2438	weak_TF_match	0.682817	128	7538	PUTATIVE_ETS_IRF	chr3_25911725	chr3_25911725_G_C	chr3	25911725	G	C	-1.66216	0.174572	FALSE	ChromBPNet_specific	distal	Mixed: ETS/IRF
chr13	25973658	25973669	12	*	PUTATIVE_ETS_IRF	pos_patterns.pattern_26	Mixed: ETS/IRF	0.80172	25973663	allele1	24.64	weak_TF_match	0.378983	128	2895	PUTATIVE_ETS_IRF	chr13_25973663	chr13_25973663_A_G	chr13	25973663	A	G	0.349326	0.0262078	TRUE	QTL_shared	distal	Mixed: ETS/IRF
chr8	26314655	26314666	12	*	PUTATIVE_ETS_IRF	pos_patterns.pattern_26	Mixed: ETS/IRF	0.852574	26314664	allele1	31.5786	weak_TF_match	0.255392	128	10741	PUTATIVE_ETS_IRF	chr8_26314664	chr8_26314664_C_T	chr8	26314664	C	T	-0.511347	0.108034	FALSE	ChromBPNet_specific	distal	Mixed: ETS/IRF
chr2	26562409	26562420	12	*	PUTATIVE_ETS_IRF	pos_patterns.pattern_26	Mixed: ETS/IRF	0.845177	26562410	allele1	15.2847	weak_TF_match	0.220822	128	6031	PUTATIVE_ETS_IRF	chr2_26562410	chr2_26562410_G_C	chr2	26562410	G	C	-0.27148	0.0537929	TRUE	QTL_shared	promoter	Mixed: ETS/IRF
chr10	27285022	27285033	12	*	PUTATIVE_ETS_IRF	pos_patterns.pattern_26	Mixed: ETS/IRF	0.816159	27285023	allele1	11.5948	weak_TF_match	0.147576	128	1322	PUTATIVE_ETS_IRF	chr10_27285023	chr10_27285023_G_A	chr10	27285023	G	A	-0.474535	0.0754021	FALSE	ChromBPNet_specific	distal	Mixed: ETS/IRF
chr13	27477496	27477507	12	*	PUTATIVE_ETS_IRF	pos_patterns.pattern_26	Mixed: ETS/IRF	0.854975	27477497	allele1	21.5302	weak_TF_match	0.254777	128	2902	PUTATIVE_ETS_IRF	chr13_27477497	chr13_27477497_G_A	chr13	27477497	G	A	-0.504326	0.061503	FALSE	ChromBPNet_specific	distal	Mixed: ETS/IRF
chr13	27954389	27954400	12	*	PUTATIVE_ETS_IRF	pos_patterns.pattern_26	Mixed: ETS/IRF	0.827409	27954398	allele1	20.5481	weak_TF_match	0.406167	128	2906	PUTATIVE_ETS_IRF	chr13_27954398	chr13_27954398_C_T	chr13	27954398	C	T	-0.669682	0.10832	FALSE	ChromBPNet_specific	promoter	Mixed: ETS/IRF
chr19	28386691	28386702	12	*	PUTATIVE_ETS_IRF	pos_patterns.pattern_26	Mixed: ETS/IRF	0.862738	28386692	allele1	37.0279	weak_TF_match	0.200455	128	5055	PUTATIVE_ETS_IRF	chr19_28386692	chr19_28386692_G_A	chr19	28386692	G	A	-0.418816	0.0844237	TRUE	QTL_shared	promoter	Mixed: ETS/IRF
chr19	28393841	28393852	12	*	PUTATIVE_ETS_IRF	pos_patterns.pattern_26	Mixed: ETS/IRF	0.8495	28393842	allele1	38.6001	weak_TF_match	0.194891	128	5056	PUTATIVE_ETS_IRF	chr19_28393842	chr19_28393842_G_A	chr19	28393842	G	A	-0.341266	0.0599529	FALSE	ChromBPNet_specific	distal	Mixed: ETS/IRF
chr6	28489070	28489081	12	*	PUTATIVE_ETS_IRF	pos_patterns.pattern_26	Mixed: ETS/IRF	0.82839	28489077	allele1	23.7481	weak_TF_match	0.174754	128	9432	PUTATIVE_ETS_IRF	chr6_28489077	chr6_28489077_A_G	chr6	28489077	A	G	0.319865	0.0503379	FALSE	ChromBPNet_specific	promoter	Mixed: ETS/IRF
chr22	28811923	28811934	12	*	PUTATIVE_ETS_IRF	pos_patterns.pattern_26	Mixed: ETS/IRF	0.908999	28811927	allele1	67.2397	weak_TF_match	0.355021	128	6850	PUTATIVE_ETS_IRF	chr22_28811927	chr22_28811927_G_A	chr22	28811927	G	A	0.157661	0.0320278	FALSE	ChromBPNet_specific	distal	Mixed: ETS/IRF
chr1	29171308	29171319	12	*	PUTATIVE_ETS_IRF	pos_patterns.pattern_26	Mixed: ETS/IRF	0.859807	29171308	allele1	26.4081	weak_TF_match	0.132242	128	744	PUTATIVE_ETS_IRF	chr1_29171308	chr1_29171308_C_T	chr1	29171308	C	T	-0.474264	0.0996911	FALSE	ChromBPNet_specific	promoter	Mixed: ETS/IRF
chr10	30505713	30505724	12	*	PUTATIVE_ETS_IRF	pos_patterns.pattern_26	Mixed: ETS/IRF	0.828084	30505713	allele1	28.5061	weak_TF_match	0.1704	128	1355	PUTATIVE_ETS_IRF	chr10_30505713	chr10_30505713_C_T	chr10	30505713	C	T	-0.45431	0.0869478	FALSE	ChromBPNet_specific	distal	Mixed: ETS/IRF
chr6	30763620	30763631	12	*	PUTATIVE_ETS_IRF	pos_patterns.pattern_26	Mixed: ETS/IRF	0.859428	30763624	allele1	70.3324	weak_TF_match	0.174881	128	9512	PUTATIVE_ETS_IRF	chr6_30763624	chr6_30763624_A_T	chr6	30763624	A	T	-0.261071	0.0472107	FALSE	ChromBPNet_specific	distal	Mixed: ETS/IRF
chr6	31198942	31198953	12	*	PUTATIVE_ETS_IRF	pos_patterns.pattern_26	Mixed: ETS/IRF	0.865666	31198942	allele1	34.0824	weak_TF_match	0.217597	128	9538	PUTATIVE_ETS_IRF	chr6_31198942	chr6_31198942_C_T	chr6	31198942	C	T	-0.684132	0.117082	FALSE	ChromBPNet_specific	promoter	Mixed: ETS/IRF
chr6	31204044	31204055	12	*	PUTATIVE_ETS_IRF	pos_patterns.pattern_26	Mixed: ETS/IRF	0.856941	31204053	allele1	7.79118	weak_TF_match	0.538284	128	9540	PUTATIVE_ETS_IRF	chr6_31204053	chr6_31204053_C_T	chr6	31204053	C	T	-1.0187	0.0953006	FALSE	ChromBPNet_specific	distal	Mixed: ETS/IRF
chr17	31533751	31533762	12	*	PUTATIVE_ETS_IRF	pos_patterns.pattern_26	Mixed: ETS/IRF	0.864991	31533751	allele1	22.1149	weak_TF_match	0.299038	128	4293	PUTATIVE_ETS_IRF	chr17_31533751	chr17_31533751_C_T	chr17	31533751	C	T	-0.726967	0.0698074	FALSE	ChromBPNet_specific	distal	Mixed: ETS/IRF
chr17	31715626	31715637	12	*	PUTATIVE_ETS_IRF	pos_patterns.pattern_26	Mixed: ETS/IRF	0.855873	31715630	allele1	20.7123	weak_TF_match	0.922804	128	4295	PUTATIVE_ETS_IRF	chr17_31715630	chr17_31715630_T_C	chr17	31715630	T	C	-0.647443	0.0676316	FALSE	ChromBPNet_specific	distal	Mixed: ETS/IRF
chr17	31715626	31715637	12	*	PUTATIVE_ETS_IRF	pos_patterns.pattern_26	Mixed: ETS/IRF	0.853626	31715635	allele1	14.4273	weak_TF_match	0.885164	128	4296	PUTATIVE_ETS_IRF	chr17_31715635	chr17_31715635_C_T	chr17	31715635	C	T	-0.818116	0.0792909	FALSE	ChromBPNet_specific	distal	Mixed: ETS/IRF
chr12	31791538	31791549	12	*	PUTATIVE_ETS_IRF	pos_patterns.pattern_26	Mixed: ETS/IRF	0.837372	31791541	allele1	35.943	weak_TF_match	0.255792	128	2491	PUTATIVE_ETS_IRF	chr12_31791541	chr12_31791541_C_T	chr12	31791541	C	T	-0.230546	0.0385068	FALSE	ChromBPNet_specific	distal	Mixed: ETS/IRF
chr20	31870800	31870811	12	*	PUTATIVE_ETS_IRF	pos_patterns.pattern_26	Mixed: ETS/IRF	0.877095	31870809	allele1	18.3363	weak_TF_match	0.128285	128	6425	PUTATIVE_ETS_IRF	chr20_31870809	chr20_31870809_C_T	chr20	31870809	C	T	-0.259948	0.0433048	FALSE	ChromBPNet_specific	promoter	Mixed: ETS/IRF
chr9	32431930	32431941	12	*	PUTATIVE_ETS_IRF	pos_patterns.pattern_26	Mixed: ETS/IRF	0.829275	32431933	allele1	19.4781	weak_TF_match	0.104478	128	11222	PUTATIVE_ETS_IRF	chr9_32431933	chr9_32431933_A_G	chr9	32431933	A	G	-0.219465	0.0590681	FALSE	ChromBPNet_specific	distal	Mixed: ETS/IRF
chr10	33008730	33008741	12	*	PUTATIVE_ETS_IRF	pos_patterns.pattern_26	Mixed: ETS/IRF	0.847971	33008739	allele1	6.46349	weak_TF_match	0.150492	128	1379	PUTATIVE_ETS_IRF	chr10_33008739	chr10_33008739_C_T	chr10	33008739	C	T	-0.42294	0.073676	FALSE	ChromBPNet_specific	distal	Mixed: ETS/IRF
chr8	33473166	33473177	12	*	PUTATIVE_ETS_IRF	pos_patterns.pattern_26	Mixed: ETS/IRF	0.851765	33473169	allele1	14.9968	weak_TF_match	0.24383	128	10780	PUTATIVE_ETS_IRF	chr8_33473169	chr8_33473169_A_C	chr8	33473169	A	C	-0.423055	0.0616206	TRUE	QTL_shared	promoter	Mixed: ETS/IRF
chr8	33473166	33473177	12	*	PUTATIVE_ETS_IRF	pos_patterns.pattern_26	Mixed: ETS/IRF	0.848684	33473170	allele1	10.7571	weak_TF_match	0.240675	128	10781	PUTATIVE_ETS_IRF	chr8_33473170	chr8_33473170_A_G	chr8	33473170	A	G	-0.390935	0.0679317	TRUE	QTL_shared	promoter	Mixed: ETS/IRF
chr13	33610746	33610757	12	*	PUTATIVE_ETS_IRF	pos_patterns.pattern_26	Mixed: ETS/IRF	0.83939	33610756	allele1	18.7783	weak_TF_match	0.118279	128	2939	PUTATIVE_ETS_IRF	chr13_33610756	chr13_33610756_G_C	chr13	33610756	G	C	-0.237386	0.0490932	FALSE	ChromBPNet_specific	promoter	Mixed: ETS/IRF
chr20	34338529	34338540	12	*	PUTATIVE_ETS_IRF	pos_patterns.pattern_26	Mixed: ETS/IRF	0.853353	34338530	allele1	28.0561	weak_TF_match	0.344695	128	6441	PUTATIVE_ETS_IRF	chr20_34338530	chr20_34338530_G_A	chr20	34338530	G	A	-0.90999	0.107234	TRUE	QTL_shared	distal	Mixed: ETS/IRF
chr6	34555112	34555123	12	*	PUTATIVE_ETS_IRF	pos_patterns.pattern_26	Mixed: ETS/IRF	0.834155	34555120	allele1	5.92528	weak_TF_match	0.158552	128	9650	PUTATIVE_ETS_IRF	chr6_34555120	chr6_34555120_C_G	chr6	34555120	C	G	-0.275891	0.0436891	FALSE	ChromBPNet_specific	distal	Mixed: ETS/IRF
chr14	35121961	35121972	12	*	PUTATIVE_ETS_IRF	pos_patterns.pattern_26	Mixed: ETS/IRF	0.834032	35121968	allele1	7.98618	weak_TF_match	0.262991	128	3256	PUTATIVE_ETS_IRF	chr14_35121968	chr14_35121968_T_C	chr14	35121968	T	C	-0.378525	0.0524997	FALSE	ChromBPNet_specific	promoter	Mixed: ETS/IRF
chr5	35749500	35749511	12	*	PUTATIVE_ETS_IRF	pos_patterns.pattern_26	Mixed: ETS/IRF	0.82828	35749510	allele1	7.54841	weak_TF_match	0.173852	128	8747	PUTATIVE_ETS_IRF	chr5_35749510	chr5_35749510_G_A	chr5	35749510	G	A	-0.38542	0.07106	FALSE	ChromBPNet_specific	distal	Mixed: ETS/IRF
chr17	35850189	35850200	12	*	PUTATIVE_ETS_IRF	pos_patterns.pattern_26	Mixed: ETS/IRF	0.823193	35850189	allele1	41.036	weak_TF_match	0.225121	128	4311	PUTATIVE_ETS_IRF	chr17_35850189	chr17_35850189_C_T	chr17	35850189	C	T	-0.394993	0.0854126	TRUE	QTL_shared	distal	Mixed: ETS/IRF
chr4	36310910	36310921	12	*	PUTATIVE_ETS_IRF	pos_patterns.pattern_26	Mixed: ETS/IRF	0.842472	36310920	allele1	15.9553	weak_TF_match	0.14586	128	8116	PUTATIVE_ETS_IRF	chr4_36310920	chr4_36310920_G_A	chr4	36310920	G	A	-0.453531	0.0702521	FALSE	ChromBPNet_specific	distal	Mixed: ETS/IRF
chr2	37243604	37243615	12	*	PUTATIVE_ETS_IRF	pos_patterns.pattern_26	Mixed: ETS/IRF	0.836881	37243613	allele1	36.1242	weak_TF_match	0.360484	128	6065	PUTATIVE_ETS_IRF	chr2_37243613	chr2_37243613_C_T	chr2	37243613	C	T	-0.864452	0.129321	FALSE	ChromBPNet_specific	distal	Mixed: ETS/IRF
chr5	37330368	37330379	12	*	PUTATIVE_ETS_IRF	pos_patterns.pattern_26	Mixed: ETS/IRF	0.833641	37330378	allele1	17.195	weak_TF_match	0.39767	128	8757	PUTATIVE_ETS_IRF	chr5_37330378	chr5_37330378_G_A	chr5	37330378	G	A	-1.15196	0.14522	FALSE	ChromBPNet_specific	distal	Mixed: ETS/IRF
chr22	37774706	37774717	12	*	PUTATIVE_ETS_IRF	pos_patterns.pattern_26	Mixed: ETS/IRF	0.861561	37774707	allele1	22.214	weak_TF_match	0.169839	128	6911	PUTATIVE_ETS_IRF	chr22_37774707	chr22_37774707_G_A	chr22	37774707	G	A	-0.478518	0.0761589	FALSE	ChromBPNet_specific	distal	Mixed: ETS/IRF
chr1	37923029	37923040	12	*	PUTATIVE_ETS_IRF	pos_patterns.pattern_26	Mixed: ETS/IRF	0.824017	37923036	allele1	14.866	weak_TF_match	0.410321	128	799	PUTATIVE_ETS_IRF	chr1_37923036	chr1_37923036_G_A	chr1	37923036	G	A	-0.656172	0.0549797	TRUE	QTL_shared	distal	Mixed: ETS/IRF
chr8	38466763	38466774	12	*	PUTATIVE_ETS_IRF	pos_patterns.pattern_26	Mixed: ETS/IRF	0.817185	38466763	allele1	25.5831	weak_TF_match	0.101838	128	10788	PUTATIVE_ETS_IRF	chr8_38466763	chr8_38466763_C_A	chr8	38466763	C	A	-0.251102	0.0374784	TRUE	QTL_shared	distal	Mixed: ETS/IRF
chr22	38705621	38705632	12	*	PUTATIVE_ETS_IRF	pos_patterns.pattern_26	Mixed: ETS/IRF	0.866196	38705628	allele1	9.82546	weak_TF_match	0.223436	128	6921	PUTATIVE_ETS_IRF	chr22_38705628	chr22_38705628_T_C	chr22	38705628	T	C	-0.45056	0.0543348	TRUE	QTL_shared	promoter	Mixed: ETS/IRF
chr13	40221518	40221529	12	*	PUTATIVE_ETS_IRF	pos_patterns.pattern_26	Mixed: ETS/IRF	0.857606	40221519	allele1	19.4796	weak_TF_match	0.120677	128	2952	PUTATIVE_ETS_IRF	chr13_40221519	chr13_40221519_G_A	chr13	40221519	G	A	-0.470739	0.0814846	TRUE	QTL_shared	distal	Mixed: ETS/IRF
chr20	41003760	41003771	12	*	PUTATIVE_ETS_IRF	pos_patterns.pattern_26	Mixed: ETS/IRF	0.838655	41003770	allele1	23.5158	weak_TF_match	0.504324	128	6472	PUTATIVE_ETS_IRF	chr20_41003770	chr20_41003770_G_A	chr20	41003770	G	A	-1.07515	0.152614	FALSE	ChromBPNet_specific	distal	Mixed: ETS/IRF
chr21	41823545	41823556	12	*	PUTATIVE_ETS_IRF	pos_patterns.pattern_26	Mixed: ETS/IRF	0.855328	41823546	allele1	17.6626	weak_TF_match	0.214045	128	6712	PUTATIVE_ETS_IRF	chr21_41823546	chr21_41823546_G_A	chr21	41823546	G	A	-0.544074	0.0721071	FALSE	ChromBPNet_specific	distal	Mixed: ETS/IRF
chr1	41898294	41898305	12	*	PUTATIVE_ETS_IRF	pos_patterns.pattern_26	Mixed: ETS/IRF	0.833165	41898295	allele1	13.8231	weak_TF_match	0.312249	128	823	PUTATIVE_ETS_IRF	chr1_41898295	chr1_41898295_G_A	chr1	41898295	G	A	-0.563766	0.0645568	TRUE	QTL_shared	distal	Mixed: ETS/IRF
chr12	42483555	42483566	12	*	PUTATIVE_ETS_IRF	pos_patterns.pattern_26	Mixed: ETS/IRF	0.839967	42483565	allele1	16.8513	weak_TF_match	0.222682	128	2512	PUTATIVE_ETS_IRF	chr12_42483565	chr12_42483565_G_A	chr12	42483565	G	A	-0.316187	0.0641217	FALSE	ChromBPNet_specific	distal	Mixed: ETS/IRF
chr9	42852308	42852319	12	*	PUTATIVE_ETS_IRF	pos_patterns.pattern_26	Mixed: ETS/IRF	0.841347	42852317	allele1	14.798	weak_TF_match	0.354107	128	11275	PUTATIVE_ETS_IRF	chr9_42852317	chr9_42852317_C_G	chr9	42852317	C	G	-0.466298	0.0396642	TRUE	QTL_shared	promoter	Mixed: ETS/IRF
chr3	43217111	43217122	12	*	PUTATIVE_ETS_IRF	pos_patterns.pattern_26	Mixed: ETS/IRF	0.834739	43217121	allele1	9.36598	weak_TF_match	0.11529	128	7632	PUTATIVE_ETS_IRF	chr3_43217121	chr3_43217121_G_A	chr3	43217121	G	A	-0.161483	0.0511483	FALSE	ChromBPNet_specific	distal	Mixed: ETS/IRF
chr2	43577083	43577094	12	*	PUTATIVE_ETS_IRF	pos_patterns.pattern_26	Mixed: ETS/IRF	0.843305	43577090	allele1	45.4188	weak_TF_match	0.136796	128	6102	PUTATIVE_ETS_IRF	chr2_43577090	chr2_43577090_T_C	chr2	43577090	T	C	-0.331476	0.0713839	FALSE	ChromBPNet_specific	distal	Mixed: ETS/IRF
chr11	44227168	44227179	12	*	PUTATIVE_ETS_IRF	pos_patterns.pattern_26	Mixed: ETS/IRF	0.849549	44227178	allele1	32.6696	weak_TF_match	0.324176	128	1960	PUTATIVE_ETS_IRF	chr11_44227178	chr11_44227178_G_T	chr11	44227178	G	T	-0.541605	0.0686313	FALSE	ChromBPNet_specific	distal	Mixed: ETS/IRF
chr7	44241348	44241359	12	*	PUTATIVE_ETS_IRF	pos_patterns.pattern_26	Mixed: ETS/IRF	0.856245	44241349	allele1	6.60943	weak_TF_match	0.170581	128	10245	PUTATIVE_ETS_IRF	chr7_44241349	chr7_44241349_G_A	chr7	44241349	G	A	-0.367575	0.0530864	FALSE	ChromBPNet_specific	distal	Mixed: ETS/IRF
chr10	44310226	44310237	12	*	PUTATIVE_ETS_IRF	pos_patterns.pattern_26	Mixed: ETS/IRF	0.867762	44310226	allele1	23.3363	weak_TF_match	0.206538	128	1427	PUTATIVE_ETS_IRF	chr10_44310226	chr10_44310226_C_A	chr10	44310226	C	A	-0.231646	0.0413416	TRUE	QTL_shared	promoter	Mixed: ETS/IRF
chr13	45119998	45120009	12	*	PUTATIVE_ETS_IRF	pos_patterns.pattern_26	Mixed: ETS/IRF	0.831496	45120003	allele1	18.5829	weak_TF_match	0.561528	128	2989	PUTATIVE_ETS_IRF	chr13_45120003	chr13_45120003_C_T	chr13	45120003	C	T	-0.331448	0.0348105	FALSE	ChromBPNet_specific	promoter	Mixed: ETS/IRF
chr21	45483498	45483509	12	*	PUTATIVE_ETS_IRF	pos_patterns.pattern_26	Mixed: ETS/IRF	0.846172	45483498	allele1	14.2662	weak_TF_match	0.186004	128	6760	PUTATIVE_ETS_IRF	chr21_45483498	chr21_45483498_C_T	chr21	45483498	C	T	-0.693741	0.0852063	TRUE	QTL_shared	distal	Mixed: ETS/IRF
chr2	45611723	45611734	12	*	PUTATIVE_ETS_IRF	pos_patterns.pattern_26	Mixed: ETS/IRF	0.85228	45611724	allele1	37.2657	weak_TF_match	0.230214	128	6109	PUTATIVE_ETS_IRF	chr2_45611724	chr2_45611724_G_T	chr2	45611724	G	T	-0.191316	0.041398	FALSE	ChromBPNet_specific	distal	Mixed: ETS/IRF
chr19	47435397	47435408	12	*	PUTATIVE_ETS_IRF	pos_patterns.pattern_26	Mixed: ETS/IRF	0.886169	47435406	allele1	44.3846	weak_TF_match	0.332961	128	5202	PUTATIVE_ETS_IRF	chr19_47435406	chr19_47435406_C_T	chr19	47435406	C	T	-0.639082	0.0583565	TRUE	QTL_shared	distal	Mixed: ETS/IRF
chr17	48908227	48908238	12	*	PUTATIVE_ETS_IRF	pos_patterns.pattern_26	Mixed: ETS/IRF	0.818697	48908231	allele1	5.24939	weak_TF_match	0.217701	128	4418	PUTATIVE_ETS_IRF	chr17_48908231	chr17_48908231_A_C	chr17	48908231	A	C	-0.181866	0.0510289	FALSE	ChromBPNet_specific	promoter	Mixed: ETS/IRF
chr17	48928217	48928228	12	*	PUTATIVE_ETS_IRF	pos_patterns.pattern_26	Mixed: ETS/IRF	0.823011	48928226	allele1	8.07132	weak_TF_match	0.217688	128	4420	PUTATIVE_ETS_IRF	chr17_48928226	chr17_48928226_C_T	chr17	48928226	C	T	-0.667645	0.0910298	FALSE	ChromBPNet_specific	distal	Mixed: ETS/IRF
chr19	49362835	49362846	12	*	PUTATIVE_ETS_IRF	pos_patterns.pattern_26	Mixed: ETS/IRF	0.867991	49362835	allele1	34.3355	weak_TF_match	0.206818	128	5232	PUTATIVE_ETS_IRF	chr19_49362835	chr19_49362835_C_T	chr19	49362835	C	T	-0.433557	0.0904589	TRUE	QTL_shared	promoter	Mixed: ETS/IRF
chr20	49813257	49813268	12	*	PUTATIVE_ETS_IRF	pos_patterns.pattern_26	Mixed: ETS/IRF	0.84843	49813265	allele1	26.7542	weak_TF_match	0.145117	128	6522	PUTATIVE_ETS_IRF	chr20_49813265	chr20_49813265_C_T	chr20	49813265	C	T	-0.282089	0.0422635	TRUE	QTL_shared	promoter	Mixed: ETS/IRF
chr3	50204953	50204964	12	*	PUTATIVE_ETS_IRF	pos_patterns.pattern_26	Mixed: ETS/IRF	0.869008	50204954	allele1	65.5762	weak_TF_match	0.167475	128	7693	PUTATIVE_ETS_IRF	chr3_50204954	chr3_50204954_G_T	chr3	50204954	G	T	-0.327572	0.0710026	FALSE	ChromBPNet_specific	promoter	Mixed: ETS/IRF
chr7	50632590	50632601	12	*	PUTATIVE_ETS_IRF	pos_patterns.pattern_26	Mixed: ETS/IRF	0.852359	50632600	allele1	30.5264	weak_TF_match	0.14378	128	10276	PUTATIVE_ETS_IRF	chr7_50632600	chr7_50632600_G_A	chr7	50632600	G	A	-0.306667	0.0511166	FALSE	ChromBPNet_specific	distal	Mixed: ETS/IRF
chr18	51164677	51164688	12	*	PUTATIVE_ETS_IRF	pos_patterns.pattern_26	Mixed: ETS/IRF	0.838622	51164687	allele1	33.2749	weak_TF_match	0.23415	128	4799	PUTATIVE_ETS_IRF	chr18_51164687	chr18_51164687_G_A	chr18	51164687	G	A	-0.61289	0.11076	TRUE	QTL_shared	distal	Mixed: ETS/IRF
chr15	51335364	51335375	12	*	PUTATIVE_ETS_IRF	pos_patterns.pattern_26	Mixed: ETS/IRF	0.852693	51335364	allele1	19.5897	weak_TF_match	0.124894	128	3642	PUTATIVE_ETS_IRF	chr15_51335364	chr15_51335364_C_T	chr15	51335364	C	T	-0.355415	0.0645987	FALSE	ChromBPNet_specific	distal	Mixed: ETS/IRF
chr3	51456412	51456423	12	*	PUTATIVE_ETS_IRF	pos_patterns.pattern_26	Mixed: ETS/IRF	0.875633	51456412	allele1	38.6447	weak_TF_match	0.371524	128	7702	PUTATIVE_ETS_IRF	chr3_51456412	chr3_51456412_C_T	chr3	51456412	C	T	-1.15212	0.123568	FALSE	ChromBPNet_specific	distal	Mixed: ETS/IRF
chr6	53484191	53484202	12	*	PUTATIVE_ETS_IRF	pos_patterns.pattern_26	Mixed: ETS/IRF	0.81436	53484200	allele1	10.2821	weak_TF_match	0.37077	128	9766	PUTATIVE_ETS_IRF	chr6_53484200	chr6_53484200_C_T	chr6	53484200	C	T	-0.803713	0.115979	FALSE	ChromBPNet_specific	distal	Mixed: ETS/IRF
chr19	54463135	54463146	12	*	PUTATIVE_ETS_IRF	pos_patterns.pattern_26	Mixed: ETS/IRF	0.869541	54463135	allele1	39.7867	weak_TF_match	0.311031	128	5273	PUTATIVE_ETS_IRF	chr19_54463135	chr19_54463135_C_T	chr19	54463135	C	T	-0.369765	0.0481163	TRUE	QTL_shared	promoter	Mixed: ETS/IRF
chr14	54606417	54606428	12	*	PUTATIVE_ETS_IRF	pos_patterns.pattern_26	Mixed: ETS/IRF	0.83654	54606426	allele1	16.7856	weak_TF_match	0.13661	128	3319	PUTATIVE_ETS_IRF	chr14_54606426	chr14_54606426_C_T	chr14	54606426	C	T	-0.30382	0.0380594	FALSE	ChromBPNet_specific	distal	Mixed: ETS/IRF
chr17	55577933	55577944	12	*	PUTATIVE_ETS_IRF	pos_patterns.pattern_26	Mixed: ETS/IRF	0.843735	55577933	allele1	13.0209	weak_TF_match	0.149916	128	4446	PUTATIVE_ETS_IRF	chr17_55577933	chr17_55577933_C_G	chr17	55577933	C	G	-0.638747	0.116443	TRUE	QTL_shared	distal	Mixed: ETS/IRF
chr18	55780448	55780459	12	*	PUTATIVE_ETS_IRF	pos_patterns.pattern_26	Mixed: ETS/IRF	0.82123	55780459	allele1	10.2401	weak_TF_match	0.146433	128	4815	PUTATIVE_ETS_IRF	chr18_55780459	chr18_55780459_G_A	chr18	55780459	G	A	-0.315637	0.0568257	FALSE	ChromBPNet_specific	distal	Mixed: ETS/IRF
chr19	56111848	56111859	12	*	PUTATIVE_ETS_IRF	pos_patterns.pattern_26	Mixed: ETS/IRF	0.853941	56111849	allele1	19.7464	weak_TF_match	0.35642	128	5290	PUTATIVE_ETS_IRF	chr19_56111849	chr19_56111849_G_A	chr19	56111849	G	A	-0.658421	0.0603811	FALSE	ChromBPNet_specific	distal	Mixed: ETS/IRF
chr16	56860591	56860602	12	*	PUTATIVE_ETS_IRF	pos_patterns.pattern_26	Mixed: ETS/IRF	0.81011	56860593	allele1	13.2004	weak_TF_match	0.38398	128	4033	PUTATIVE_ETS_IRF	chr16_56860593	chr16_56860593_G_T	chr16	56860593	G	T	1.0133	0.053899	TRUE	QTL_shared	distal	Mixed: ETS/IRF
chr4	56978210	56978221	12	*	PUTATIVE_ETS_IRF	pos_patterns.pattern_26	Mixed: ETS/IRF	0.857698	56978215	allele1	33.0012	weak_TF_match	0.280099	128	8219	PUTATIVE_ETS_IRF	chr4_56978215	chr4_56978215_C_A	chr4	56978215	C	A	-0.437341	0.0768352	FALSE	ChromBPNet_specific	promoter	Mixed: ETS/IRF
chr19	58155194	58155205	12	*	PUTATIVE_ETS_IRF	pos_patterns.pattern_26	Mixed: ETS/IRF	0.910021	58155204	allele1	28.0537	weak_TF_match	0.422817	128	5306	PUTATIVE_ETS_IRF	chr19_58155204	chr19_58155204_G_T	chr19	58155204	G	T	-0.149912	0.0393	FALSE	ChromBPNet_specific	promoter	Mixed: ETS/IRF
chr20	58307173	58307184	12	*	PUTATIVE_ETS_IRF	pos_patterns.pattern_26	Mixed: ETS/IRF	0.868331	58307182	allele1	29.1643	weak_TF_match	0.345868	128	6558	PUTATIVE_ETS_IRF	chr20_58307182	chr20_58307182_T_C	chr20	58307182	T	C	0.22993	0.0331581	TRUE	QTL_shared	distal	Mixed: ETS/IRF
chr19	58559673	58559684	12	*	PUTATIVE_ETS_IRF	pos_patterns.pattern_26	Mixed: ETS/IRF	0.815702	58559684	allele1	5.2568	weak_TF_match	0.18967	128	5313	PUTATIVE_ETS_IRF	chr19_58559684	chr19_58559684_C_G	chr19	58559684	C	G	0.158802	0.0364415	FALSE	ChromBPNet_specific	promoter	Mixed: ETS/IRF
chr5	58966532	58966543	12	*	PUTATIVE_ETS_IRF	pos_patterns.pattern_26	Mixed: ETS/IRF	0.800711	58966532	allele1	19.4008	weak_TF_match	0.162255	128	8847	PUTATIVE_ETS_IRF	chr5_58966532	chr5_58966532_C_T	chr5	58966532	C	T	-0.508854	0.104895	FALSE	ChromBPNet_specific	distal	Mixed: ETS/IRF
chr3	60011100	60011111	12	*	PUTATIVE_ETS_IRF	pos_patterns.pattern_26	Mixed: ETS/IRF	0.854504	60011109	allele1	10.335	weak_TF_match	0.315097	128	7754	PUTATIVE_ETS_IRF	chr3_60011109	chr3_60011109_C_A	chr3	60011109	C	A	-0.52168	0.0587808	FALSE	ChromBPNet_specific	distal	Mixed: ETS/IRF
chr11	61083288	61083299	12	*	PUTATIVE_ETS_IRF	pos_patterns.pattern_26	Mixed: ETS/IRF	0.845279	61083298	allele1	12.7452	weak_TF_match	0.132583	128	2017	PUTATIVE_ETS_IRF	chr11_61083298	chr11_61083298_G_A	chr11	61083298	G	A	-0.354055	0.0456418	FALSE	ChromBPNet_specific	distal	Mixed: ETS/IRF
chr20	62728446	62728457	12	*	PUTATIVE_ETS_IRF	pos_patterns.pattern_26	Mixed: ETS/IRF	0.84787	62728451	allele1	6.23803	weak_TF_match	0.153119	128	6571	PUTATIVE_ETS_IRF	chr20_62728451	chr20_62728451_C_A	chr20	62728451	C	A	-0.206084	0.0608681	TRUE	QTL_shared	distal	Mixed: ETS/IRF
chr20	63601828	63601839	12	*	PUTATIVE_ETS_IRF	pos_patterns.pattern_26	Mixed: ETS/IRF	0.838941	63601837	allele1	16.3684	weak_TF_match	0.340814	128	6590	PUTATIVE_ETS_IRF	chr20_63601837	chr20_63601837_C_T	chr20	63601837	C	T	-0.154143	0.0239137	TRUE	QTL_shared	distal	Mixed: ETS/IRF
chr14	63748119	63748130	12	*	PUTATIVE_ETS_IRF	pos_patterns.pattern_26	Mixed: ETS/IRF	0.816985	63748119	allele1	11.2592	weak_TF_match	0.158446	128	3366	PUTATIVE_ETS_IRF	chr14_63748119	chr14_63748119_C_T	chr14	63748119	C	T	-0.566403	0.0732605	FALSE	ChromBPNet_specific	distal	Mixed: ETS/IRF
chr18	63970582	63970593	12	*	PUTATIVE_ETS_IRF	pos_patterns.pattern_26	Mixed: ETS/IRF	0.851332	63970585	allele1	8.59719	weak_TF_match	0.290644	128	4854	PUTATIVE_ETS_IRF	chr18_63970585	chr18_63970585_A_C	chr18	63970585	A	C	-0.449344	0.0333461	FALSE	ChromBPNet_specific	promoter	Mixed: ETS/IRF
chr7	64308010	64308021	12	*	PUTATIVE_ETS_IRF	pos_patterns.pattern_26	Mixed: ETS/IRF	0.813504	64308020	allele1	14.2365	weak_TF_match	0.167816	128	10325	PUTATIVE_ETS_IRF	chr7_64308020	chr7_64308020_G_A	chr7	64308020	G	A	-0.317127	0.0535628	FALSE	ChromBPNet_specific	promoter	Mixed: ETS/IRF
chr15	64717875	64717886	12	*	PUTATIVE_ETS_IRF	pos_patterns.pattern_26	Mixed: ETS/IRF	0.838507	64717876	allele1	14.4329	weak_TF_match	0.183393	128	3704	PUTATIVE_ETS_IRF	chr15_64717876	chr15_64717876_G_A	chr15	64717876	G	A	-0.378161	0.0469643	TRUE	QTL_shared	distal	Mixed: ETS/IRF
chr2	64917523	64917534	12	*	PUTATIVE_ETS_IRF	pos_patterns.pattern_26	Mixed: ETS/IRF	0.804308	64917523	allele1	27.2036	weak_TF_match	0.168126	128	6183	PUTATIVE_ETS_IRF	chr2_64917523	chr2_64917523_C_T	chr2	64917523	C	T	-0.233691	0.0596539	FALSE	ChromBPNet_specific	distal	Mixed: ETS/IRF
chr15	65300460	65300471	12	*	PUTATIVE_ETS_IRF	pos_patterns.pattern_26	Mixed: ETS/IRF	0.849986	65300471	allele1	10.643	weak_TF_match	0.19719	128	3709	PUTATIVE_ETS_IRF	chr15_65300471	chr15_65300471_G_A	chr15	65300471	G	A	-0.185517	0.0331916	FALSE	ChromBPNet_specific	promoter	Mixed: ETS/IRF
chr11	65488692	65488703	12	*	PUTATIVE_ETS_IRF	pos_patterns.pattern_26	Mixed: ETS/IRF	0.810179	65488693	allele1	19.8415	weak_TF_match	0.125542	128	2059	PUTATIVE_ETS_IRF	chr11_65488693	chr11_65488693_G_A	chr11	65488693	G	A	-0.433303	0.0857003	TRUE	QTL_shared	promoter	Mixed: ETS/IRF
chr5	66472168	66472179	12	*	PUTATIVE_ETS_IRF	pos_patterns.pattern_26	Mixed: ETS/IRF	0.841773	66472179	allele1	39.0298	weak_TF_match	0.283246	128	8868	PUTATIVE_ETS_IRF	chr5_66472179	chr5_66472179_T_C	chr5	66472179	T	C	0.311927	0.0296603	FALSE	ChromBPNet_specific	distal	Mixed: ETS/IRF
chr3	66615875	66615886	12	*	PUTATIVE_ETS_IRF	pos_patterns.pattern_26	Mixed: ETS/IRF	0.882127	66615885	allele1	13.3363	weak_TF_match	0.236926	128	7776	PUTATIVE_ETS_IRF	chr3_66615885	chr3_66615885_G_A	chr3	66615885	G	A	-0.732312	0.142154	FALSE	ChromBPNet_specific	distal	Mixed: ETS/IRF
chr7	66682061	66682072	12	*	PUTATIVE_ETS_IRF	pos_patterns.pattern_26	Mixed: ETS/IRF	0.847778	66682070	allele1	18.0202	weak_TF_match	0.624601	128	10341	PUTATIVE_ETS_IRF	chr7_66682070	chr7_66682070_T_C	chr7	66682070	T	C	0.384868	0.0397907	TRUE	QTL_shared	promoter	Mixed: ETS/IRF
chr8	66716242	66716253	12	*	PUTATIVE_ETS_IRF	pos_patterns.pattern_26	Mixed: ETS/IRF	0.84054	66716252	allele1	26.8469	weak_TF_match	0.407463	128	10867	PUTATIVE_ETS_IRF	chr8_66716252	chr8_66716252_G_A	chr8	66716252	G	A	-0.948842	0.14666	TRUE	QTL_shared	distal	Mixed: ETS/IRF
chr2	68908056	68908067	12	*	PUTATIVE_ETS_IRF	pos_patterns.pattern_26	Mixed: ETS/IRF	0.841719	68908058	allele1	26.8152	weak_TF_match	0.155485	128	6205	PUTATIVE_ETS_IRF	chr2_68908058	chr2_68908058_G_C	chr2	68908058	G	C	-0.185682	0.0343972	TRUE	QTL_shared	distal	Mixed: ETS/IRF
chr10	69215616	69215627	12	*	PUTATIVE_ETS_IRF	pos_patterns.pattern_26	Mixed: ETS/IRF	0.809812	69215625	allele1	6.42675	weak_TF_match	0.25407	128	1534	PUTATIVE_ETS_IRF	chr10_69215625	chr10_69215625_C_T	chr10	69215625	C	T	-0.379429	0.0431399	TRUE	QTL_shared	distal	Mixed: ETS/IRF
chr18	70499274	70499285	12	*	PUTATIVE_ETS_IRF	pos_patterns.pattern_26	Mixed: ETS/IRF	0.837982	70499274	allele1	24.2786	weak_TF_match	0.767428	128	4862	PUTATIVE_ETS_IRF	chr18_70499274	chr18_70499274_G_A	chr18	70499274	G	A	0.675807	0.0705027	FALSE	ChromBPNet_specific	distal	Mixed: ETS/IRF
chr2	70887863	70887874	12	*	PUTATIVE_ETS_IRF	pos_patterns.pattern_26	Mixed: ETS/IRF	0.847455	70887870	allele1	12.2725	weak_TF_match	0.245949	128	6232	PUTATIVE_ETS_IRF	chr2_70887870	chr2_70887870_T_G	chr2	70887870	T	G	-0.276966	0.0225062	TRUE	QTL_shared	promoter	Mixed: ETS/IRF
chr3	72082949	72082960	12	*	PUTATIVE_ETS_IRF	pos_patterns.pattern_26	Mixed: ETS/IRF	0.874166	72082959	allele1	26.8103	weak_TF_match	0.166179	128	7796	PUTATIVE_ETS_IRF	chr3_72082959	chr3_72082959_G_A	chr3	72082959	G	A	-0.523879	0.0797232	FALSE	ChromBPNet_specific	distal	Mixed: ETS/IRF
chr14	72810442	72810453	12	*	PUTATIVE_ETS_IRF	pos_patterns.pattern_26	Mixed: ETS/IRF	0.849694	72810446	allele1	19.8756	weak_TF_match	0.529699	128	3427	PUTATIVE_ETS_IRF	chr14_72810446	chr14_72810446_G_C	chr14	72810446	G	C	-0.726663	0.0762637	FALSE	ChromBPNet_specific	distal	Mixed: ETS/IRF
chr2	73291403	73291414	12	*	PUTATIVE_ETS_IRF	pos_patterns.pattern_26	Mixed: ETS/IRF	0.828692	73291405	allele1	17.9877	weak_TF_match	0.136098	128	6244	PUTATIVE_ETS_IRF	chr2_73291405	chr2_73291405_G_A	chr2	73291405	G	A	-0.174405	0.0390648	FALSE	ChromBPNet_specific	distal	Mixed: ETS/IRF
chr11	74322020	74322031	12	*	PUTATIVE_ETS_IRF	pos_patterns.pattern_26	Mixed: ETS/IRF	0.815448	74322021	allele1	16.9629	weak_TF_match	0.195118	128	2144	PUTATIVE_ETS_IRF	chr11_74322021	chr11_74322021_G_A	chr11	74322021	G	A	-0.225409	0.0379088	TRUE	QTL_shared	distal	Mixed: ETS/IRF
chr13	74575519	74575530	12	*	PUTATIVE_ETS_IRF	pos_patterns.pattern_26	Mixed: ETS/IRF	0.870972	74575529	allele1	38.1007	weak_TF_match	0.172635	128	3045	PUTATIVE_ETS_IRF	chr13_74575529	chr13_74575529_G_A	chr13	74575529	G	A	-0.285456	0.0642586	FALSE	ChromBPNet_specific	distal	Mixed: ETS/IRF
chr4	76252140	76252151	12	*	PUTATIVE_ETS_IRF	pos_patterns.pattern_26	Mixed: ETS/IRF	0.858921	76252146	allele1	23.1533	weak_TF_match	0.143539	128	8275	PUTATIVE_ETS_IRF	chr4_76252146	chr4_76252146_T_C	chr4	76252146	T	C	-0.167934	0.0394222	FALSE	ChromBPNet_specific	promoter	Mixed: ETS/IRF
chr9	76394771	76394782	12	*	PUTATIVE_ETS_IRF	pos_patterns.pattern_26	Mixed: ETS/IRF	0.870912	76394773	allele1	25.5588	weak_TF_match	0.348816	128	11333	PUTATIVE_ETS_IRF	chr9_76394773	chr9_76394773_G_T	chr9	76394773	G	T	-0.616969	0.0759829	TRUE	QTL_shared	promoter	Mixed: ETS/IRF
chr15	76819654	76819665	12	*	PUTATIVE_ETS_IRF	pos_patterns.pattern_26	Mixed: ETS/IRF	0.861212	76819655	allele1	15.6508	weak_TF_match	0.266015	128	3762	PUTATIVE_ETS_IRF	chr15_76819655	chr15_76819655_G_A	chr15	76819655	G	A	-0.494806	0.0638633	TRUE	QTL_shared	distal	Mixed: ETS/IRF
chr17	76826852	76826863	12	*	PUTATIVE_ETS_IRF	pos_patterns.pattern_26	Mixed: ETS/IRF	0.857287	76826855	allele1	28.4658	weak_TF_match	0.518572	128	4591	PUTATIVE_ETS_IRF	chr17_76826855	chr17_76826855_A_G	chr17	76826855	A	G	-1.22277	0.151271	FALSE	ChromBPNet_specific	distal	Mixed: ETS/IRF
chr14	77760505	77760516	12	*	PUTATIVE_ETS_IRF	pos_patterns.pattern_26	Mixed: ETS/IRF	0.864182	77760507	allele1	35.3437	weak_TF_match	0.465416	128	3472	PUTATIVE_ETS_IRF	chr14_77760507	chr14_77760507_G_A	chr14	77760507	G	A	-0.572398	0.0539262	TRUE	QTL_shared	promoter	Mixed: ETS/IRF
chr9	78118942	78118953	12	*	PUTATIVE_ETS_IRF	pos_patterns.pattern_26	Mixed: ETS/IRF	0.853065	78118942	allele1	43.882	weak_TF_match	0.153295	128	11342	PUTATIVE_ETS_IRF	chr9_78118942	chr9_78118942_C_T	chr9	78118942	C	T	-0.38785	0.0945613	FALSE	ChromBPNet_specific	distal	Mixed: ETS/IRF
chr17	80731491	80731502	12	*	PUTATIVE_ETS_IRF	pos_patterns.pattern_26	Mixed: ETS/IRF	0.811466	80731492	allele1	13.5986	weak_TF_match	0.189855	128	4633	PUTATIVE_ETS_IRF	chr17_80731492	chr17_80731492_G_A	chr17	80731492	G	A	-0.323738	0.0444469	FALSE	ChromBPNet_specific	distal	Mixed: ETS/IRF
chr17	80871561	80871572	12	*	PUTATIVE_ETS_IRF	pos_patterns.pattern_26	Mixed: ETS/IRF	0.805618	80871566	allele1	10.1854	weak_TF_match	0.276928	128	4646	PUTATIVE_ETS_IRF	chr17_80871566	chr17_80871566_C_G	chr17	80871566	C	G	-0.267993	0.0381145	FALSE	ChromBPNet_specific	distal	Mixed: ETS/IRF
chr1	84479247	84479258	12	*	PUTATIVE_ETS_IRF	pos_patterns.pattern_26	Mixed: ETS/IRF	0.805042	84479257	allele1	9.60974	weak_TF_match	0.488396	128	973	PUTATIVE_ETS_IRF	chr1_84479257	chr1_84479257_G_A	chr1	84479257	G	A	-0.468662	0.0781532	FALSE	ChromBPNet_specific	promoter	Mixed: ETS/IRF
chr3	85505016	85505027	12	*	PUTATIVE_ETS_IRF	pos_patterns.pattern_26	Mixed: ETS/IRF	0.881821	85505018	allele1	31.2169	weak_TF_match	0.21735	128	7816	PUTATIVE_ETS_IRF	chr3_85505018	chr3_85505018_G_C	chr3	85505018	G	C	-0.401197	0.064053	FALSE	ChromBPNet_specific	distal	Mixed: ETS/IRF
chr4	86730546	86730557	12	*	PUTATIVE_ETS_IRF	pos_patterns.pattern_26	Mixed: ETS/IRF	0.820354	86730548	allele1	8.12806	weak_TF_match	0.204278	128	8348	PUTATIVE_ETS_IRF	chr4_86730548	chr4_86730548_G_C	chr4	86730548	G	C	-0.352208	0.0406736	FALSE	ChromBPNet_specific	distal	Mixed: ETS/IRF
chr16	87713591	87713602	12	*	PUTATIVE_ETS_IRF	pos_patterns.pattern_26	Mixed: ETS/IRF	0.850358	87713598	allele1	29.7442	weak_TF_match	0.413443	128	4143	PUTATIVE_ETS_IRF	chr16_87713598	chr16_87713598_T_C	chr16	87713598	T	C	-1.03587	0.134668	TRUE	QTL_shared	distal	Mixed: ETS/IRF
chr2	88692375	88692386	12	*	PUTATIVE_ETS_IRF	pos_patterns.pattern_26	Mixed: ETS/IRF	0.839706	88692377	allele1	44.0196	weak_TF_match	0.327279	128	6294	PUTATIVE_ETS_IRF	chr2_88692377	chr2_88692377_G_T	chr2	88692377	G	T	-0.596649	0.128974	FALSE	ChromBPNet_specific	promoter	Mixed: ETS/IRF
chr16	88700637	88700648	12	*	PUTATIVE_ETS_IRF	pos_patterns.pattern_26	Mixed: ETS/IRF	0.86261	88700637	allele1	28.0509	weak_TF_match	0.250471	128	4163	PUTATIVE_ETS_IRF	chr16_88700637	chr16_88700637_C_T	chr16	88700637	C	T	-0.938171	0.131825	TRUE	QTL_shared	distal	Mixed: ETS/IRF
chr9	88990076	88990087	12	*	PUTATIVE_ETS_IRF	pos_patterns.pattern_26	Mixed: ETS/IRF	0.821163	88990079	allele1	17.828	weak_TF_match	0.115714	128	11367	PUTATIVE_ETS_IRF	chr9_88990079	chr9_88990079_A_G	chr9	88990079	A	G	-0.188018	0.0469369	FALSE	ChromBPNet_specific	distal	Mixed: ETS/IRF
chr2	89254884	89254895	12	*	PUTATIVE_ETS_IRF	pos_patterns.pattern_26	Mixed: ETS/IRF	0.838641	89254885	allele1	36.9128	weak_TF_match	0.175657	128	6296	PUTATIVE_ETS_IRF	chr2_89254885	chr2_89254885_G_A	chr2	89254885	G	A	-0.477347	0.102302	TRUE	QTL_shared	distal	Mixed: ETS/IRF
chr5	90559255	90559266	12	*	PUTATIVE_ETS_IRF	pos_patterns.pattern_26	Mixed: ETS/IRF	0.85548	90559260	allele1	48.3535	weak_TF_match	0.213498	128	8945	PUTATIVE_ETS_IRF	chr5_90559260	chr5_90559260_C_T	chr5	90559260	C	T	-0.315325	0.0678697	FALSE	ChromBPNet_specific	distal	Mixed: ETS/IRF
chr15	92957925	92957936	12	*	PUTATIVE_ETS_IRF	pos_patterns.pattern_26	Mixed: ETS/IRF	0.84251	92957935	allele1	38.6869	weak_TF_match	0.162739	128	3859	PUTATIVE_ETS_IRF	chr15_92957935	chr15_92957935_G_A	chr15	92957935	G	A	-0.390535	0.0911732	FALSE	ChromBPNet_specific	distal	Mixed: ETS/IRF
chr9	93959219	93959230	12	*	PUTATIVE_ETS_IRF	pos_patterns.pattern_26	Mixed: ETS/IRF	0.84038	93959230	allele1	9.96501	weak_TF_match	0.109961	128	11408	PUTATIVE_ETS_IRF	chr9_93959230	chr9_93959230_G_T	chr9	93959230	G	T	0.184094	0.0486053	TRUE	QTL_shared	distal	Mixed: ETS/IRF
chr12	95428663	95428674	12	*	PUTATIVE_ETS_IRF	pos_patterns.pattern_26	Mixed: ETS/IRF	0.823065	95428669	allele1	9.192	weak_TF_match	0.321211	128	2763	PUTATIVE_ETS_IRF	chr12_95428669	chr12_95428669_C_T	chr12	95428669	C	T	0.460918	0.0428973	TRUE	QTL_shared	distal	Mixed: ETS/IRF
chr11	96293678	96293689	12	*	PUTATIVE_ETS_IRF	pos_patterns.pattern_26	Mixed: ETS/IRF	0.84235	96293678	allele1	11.5149	weak_TF_match	0.120663	128	2226	PUTATIVE_ETS_IRF	chr11_96293678	chr11_96293678_C_T	chr11	96293678	C	T	-0.446788	0.062043	TRUE	QTL_shared	distal	Mixed: ETS/IRF
chr5	96374821	96374832	12	*	PUTATIVE_ETS_IRF	pos_patterns.pattern_26	Mixed: ETS/IRF	0.827163	96374831	allele1	14.3714	weak_TF_match	0.302179	128	8957	PUTATIVE_ETS_IRF	chr5_96374831	chr5_96374831_G_A	chr5	96374831	G	A	-1.17405	0.113025	FALSE	ChromBPNet_specific	distal	Mixed: ETS/IRF
chr14	97925286	97925297	12	*	PUTATIVE_ETS_IRF	pos_patterns.pattern_26	Mixed: ETS/IRF	0.853173	97925287	allele1	31.3951	weak_TF_match	0.17428	128	3544	PUTATIVE_ETS_IRF	chr14_97925287	chr14_97925287_G_A	chr14	97925287	G	A	-0.366906	0.0832923	FALSE	ChromBPNet_specific	distal	Mixed: ETS/IRF
chr7	98107257	98107268	12	*	PUTATIVE_ETS_IRF	pos_patterns.pattern_26	Mixed: ETS/IRF	0.861984	98107265	allele1	35.085	weak_TF_match	0.278056	128	10437	PUTATIVE_ETS_IRF	chr7_98107265	chr7_98107265_C_G	chr7	98107265	C	G	-0.343334	0.052087	TRUE	QTL_shared	promoter	Mixed: ETS/IRF
chr14	100099675	100099686	12	*	PUTATIVE_ETS_IRF	pos_patterns.pattern_26	Mixed: ETS/IRF	0.844013	100099685	allele1	21.4629	weak_TF_match	0.280998	128	3120	PUTATIVE_ETS_IRF	chr14_100099685	chr14_100099685_G_A	chr14	100099685	G	A	-0.979459	0.143442	FALSE	ChromBPNet_specific	distal	Mixed: ETS/IRF
chr10	101142841	101142852	12	*	PUTATIVE_ETS_IRF	pos_patterns.pattern_26	Mixed: ETS/IRF	0.855411	101142845	allele1	28.0941	weak_TF_match	0.167584	128	1063	PUTATIVE_ETS_IRF	chr10_101142845	chr10_101142845_A_C	chr10	101142845	A	C	-0.195019	0.0291132	TRUE	QTL_shared	distal	Mixed: ETS/IRF
chr15	101294773	101294784	12	*	PUTATIVE_ETS_IRF	pos_patterns.pattern_26	Mixed: ETS/IRF	0.848787	101294783	allele1	11.0311	weak_TF_match	0.260598	128	3561	PUTATIVE_ETS_IRF	chr15_101294783	chr15_101294783_G_C	chr15	101294783	G	C	-0.674544	0.0922305	FALSE	ChromBPNet_specific	promoter	Mixed: ETS/IRF
chr7	101465792	101465803	12	*	PUTATIVE_ETS_IRF	pos_patterns.pattern_26	Mixed: ETS/IRF	0.849576	101465792	allele1	22.4152	weak_TF_match	0.391871	128	9891	PUTATIVE_ETS_IRF	chr7_101465792	chr7_101465792_C_T	chr7	101465792	C	T	-1.07492	0.15916	FALSE	ChromBPNet_specific	distal	Mixed: ETS/IRF
chr10	101817721	101817732	12	*	PUTATIVE_ETS_IRF	pos_patterns.pattern_26	Mixed: ETS/IRF	0.82978	101817731	allele1	11.1208	weak_TF_match	0.106226	128	1069	PUTATIVE_ETS_IRF	chr10_101817731	chr10_101817731_G_A	chr10	101817731	G	A	-0.255585	0.0431743	TRUE	QTL_shared	promoter	Mixed: ETS/IRF
chr14	102220102	102220113	12	*	PUTATIVE_ETS_IRF	pos_patterns.pattern_26	Mixed: ETS/IRF	0.845772	102220103	allele1	20.467	weak_TF_match	0.202505	128	3134	PUTATIVE_ETS_IRF	chr14_102220103	chr14_102220103_G_A	chr14	102220103	G	A	-0.415522	0.0762005	FALSE	ChromBPNet_specific	distal	Mixed: ETS/IRF
chr14	102220102	102220113	12	*	PUTATIVE_ETS_IRF	pos_patterns.pattern_26	Mixed: ETS/IRF	0.843761	102220111	allele1	21.3613	weak_TF_match	0.195381	128	3135	PUTATIVE_ETS_IRF	chr14_102220111	chr14_102220111_C_A	chr14	102220111	C	A	-0.188319	0.0436782	FALSE	ChromBPNet_specific	distal	Mixed: ETS/IRF
chr7	102472640	102472651	12	*	PUTATIVE_ETS_IRF	pos_patterns.pattern_26	Mixed: ETS/IRF	0.825937	102472646	allele1	14.4925	weak_TF_match	0.219037	128	9896	PUTATIVE_ETS_IRF	chr7_102472646	chr7_102472646_T_C	chr7	102472646	T	C	-0.47886	0.0760672	TRUE	QTL_shared	distal	Mixed: ETS/IRF
chr3	104527296	104527307	12	*	PUTATIVE_ETS_IRF	pos_patterns.pattern_26	Mixed: ETS/IRF	0.848496	104527297	allele1	38.7844	weak_TF_match	0.389463	128	7060	PUTATIVE_ETS_IRF	chr3_104527297	chr3_104527297_G_A	chr3	104527297	G	A	-0.911918	0.147922	FALSE	ChromBPNet_specific	distal	Mixed: ETS/IRF
chr2	105776221	105776232	12	*	PUTATIVE_ETS_IRF	pos_patterns.pattern_26	Mixed: ETS/IRF	0.842554	105776231	allele1	13.2464	weak_TF_match	0.41321	128	5397	PUTATIVE_ETS_IRF	chr2_105776231	chr2_105776231_G_A	chr2	105776231	G	A	-1.42604	0.194931	FALSE	ChromBPNet_specific	distal	Mixed: ETS/IRF
chr4	106316229	106316240	12	*	PUTATIVE_ETS_IRF	pos_patterns.pattern_26	Mixed: ETS/IRF	0.840768	106316238	allele1	27.4362	weak_TF_match	0.185377	128	7863	PUTATIVE_ETS_IRF	chr4_106316238	chr4_106316238_C_T	chr4	106316238	C	T	-0.442247	0.0627561	FALSE	ChromBPNet_specific	promoter	Mixed: ETS/IRF
chr3	107675255	107675266	12	*	PUTATIVE_ETS_IRF	pos_patterns.pattern_26	Mixed: ETS/IRF	0.804112	107675255	allele1	26.6592	weak_TF_match	0.131655	128	7078	PUTATIVE_ETS_IRF	chr3_107675255	chr3_107675255_C_G	chr3	107675255	C	G	-0.366111	0.0779473	FALSE	ChromBPNet_specific	distal	Mixed: ETS/IRF
chr3	107928041	107928052	12	*	PUTATIVE_ETS_IRF	pos_patterns.pattern_26	Mixed: ETS/IRF	0.812133	107928048	allele1	8.12907	weak_TF_match	0.128306	128	7084	PUTATIVE_ETS_IRF	chr3_107928048	chr3_107928048_T_C	chr3	107928048	T	C	-0.158145	0.0482433	TRUE	QTL_shared	distal	Mixed: ETS/IRF
chr2	109031358	109031369	12	*	PUTATIVE_ETS_IRF	pos_patterns.pattern_26	Mixed: ETS/IRF	0.821182	109031359	allele1	16.5115	weak_TF_match	0.103347	128	5426	PUTATIVE_ETS_IRF	chr2_109031359	chr2_109031359_G_A	chr2	109031359	G	A	-0.189079	0.0338186	FALSE	ChromBPNet_specific	distal	Mixed: ETS/IRF
chr9	110069911	110069922	12	*	PUTATIVE_ETS_IRF	pos_patterns.pattern_26	Mixed: ETS/IRF	0.831472	110069920	allele1	22.0093	weak_TF_match	0.308132	128	11002	PUTATIVE_ETS_IRF	chr9_110069920	chr9_110069920_C_T	chr9	110069920	C	T	-0.628705	0.111889	FALSE	ChromBPNet_specific	distal	Mixed: ETS/IRF
chr3	111547720	111547731	12	*	PUTATIVE_ETS_IRF	pos_patterns.pattern_26	Mixed: ETS/IRF	0.822254	111547729	allele1	14.4104	weak_TF_match	0.269515	128	7101	PUTATIVE_ETS_IRF	chr3_111547729	chr3_111547729_C_T	chr3	111547729	C	T	-0.58644	0.0834407	FALSE	ChromBPNet_specific	distal	Mixed: ETS/IRF
chr1	111755151	111755162	12	*	PUTATIVE_ETS_IRF	pos_patterns.pattern_26	Mixed: ETS/IRF	0.829228	111755152	allele1	7.16315	weak_TF_match	0.130257	128	58	PUTATIVE_ETS_IRF	chr1_111755152	chr1_111755152_G_A	chr1	111755152	G	A	-0.252838	0.0392518	FALSE	ChromBPNet_specific	promoter	Mixed: ETS/IRF
chr2	112921111	112921122	12	*	PUTATIVE_ETS_IRF	pos_patterns.pattern_26	Mixed: ETS/IRF	0.833137	112921112	allele1	9.41865	weak_TF_match	0.223672	128	5442	PUTATIVE_ETS_IRF	chr2_112921112	chr2_112921112_G_T	chr2	112921112	G	T	-0.49084	0.0456014	FALSE	ChromBPNet_specific	distal	Mixed: ETS/IRF
chr2	113235808	113235819	12	*	PUTATIVE_ETS_IRF	pos_patterns.pattern_26	Mixed: ETS/IRF	0.850442	113235808	allele1	15.3799	weak_TF_match	0.187244	128	5448	PUTATIVE_ETS_IRF	chr2_113235808	chr2_113235808_C_G	chr2	113235808	C	G	-0.420028	0.105507	TRUE	QTL_shared	distal	Mixed: ETS/IRF
chr4	113692981	113692992	12	*	PUTATIVE_ETS_IRF	pos_patterns.pattern_26	Mixed: ETS/IRF	0.842619	113692984	allele1	35.2106	weak_TF_match	0.430036	128	7889	PUTATIVE_ETS_IRF	chr4_113692984	chr4_113692984_T_C	chr4	113692984	T	C	0.58088	0.0761365	FALSE	ChromBPNet_specific	distal	Mixed: ETS/IRF
chr4	114599006	114599017	12	*	PUTATIVE_ETS_IRF	pos_patterns.pattern_26	Mixed: ETS/IRF	0.868782	114599013	allele1	17.4709	weak_TF_match	0.174862	128	7892	PUTATIVE_ETS_IRF	chr4_114599013	chr4_114599013_G_A	chr4	114599013	G	A	0.147061	0.0279084	FALSE	ChromBPNet_specific	promoter	Mixed: ETS/IRF
chr11	115760032	115760043	12	*	PUTATIVE_ETS_IRF	pos_patterns.pattern_26	Mixed: ETS/IRF	0.870616	115760042	allele1	21.5063	weak_TF_match	0.134977	128	1728	PUTATIVE_ETS_IRF	chr11_115760042	chr11_115760042_A_G	chr11	115760042	A	G	0.371134	0.0523671	FALSE	ChromBPNet_specific	promoter	Mixed: ETS/IRF
chr8	118620946	118620957	12	*	PUTATIVE_ETS_IRF	pos_patterns.pattern_26	Mixed: ETS/IRF	0.846398	118620955	allele1	20.1353	weak_TF_match	0.211096	128	10509	PUTATIVE_ETS_IRF	chr8_118620955	chr8_118620955_C_T	chr8	118620955	C	T	-0.506785	0.0842317	TRUE	QTL_shared	promoter	Mixed: ETS/IRF
chr10	118669289	118669300	12	*	PUTATIVE_ETS_IRF	pos_patterns.pattern_26	Mixed: ETS/IRF	0.850879	118669290	allele1	13.7785	weak_TF_match	0.154632	128	1159	PUTATIVE_ETS_IRF	chr10_118669290	chr10_118669290_G_A	chr10	118669290	G	A	-0.37512	0.0645515	TRUE	QTL_shared	distal	Mixed: ETS/IRF
chr11	119102395	119102406	12	*	PUTATIVE_ETS_IRF	pos_patterns.pattern_26	Mixed: ETS/IRF	0.865968	119102402	allele1	21.8851	weak_TF_match	0.236502	128	1767	PUTATIVE_ETS_IRF	chr11_119102402	chr11_119102402_A_G	chr11	119102402	A	G	0.208906	0.0253992	FALSE	ChromBPNet_specific	promoter	Mixed: ETS/IRF
chr8	119601498	119601509	12	*	PUTATIVE_ETS_IRF	pos_patterns.pattern_26	Mixed: ETS/IRF	0.913857	119601507	allele1	85.9191	weak_TF_match	0.386971	128	10522	PUTATIVE_ETS_IRF	chr8_119601507	chr8_119601507_C_T	chr8	119601507	C	T	-0.524975	0.0648494	FALSE	ChromBPNet_specific	distal	Mixed: ETS/IRF
chr8	120718640	120718651	12	*	PUTATIVE_ETS_IRF	pos_patterns.pattern_26	Mixed: ETS/IRF	0.833814	120718651	allele1	42.9409	weak_TF_match	0.245832	128	10527	PUTATIVE_ETS_IRF	chr8_120718651	chr8_120718651_G_A	chr8	120718651	G	A	-0.368301	0.0552744	FALSE	ChromBPNet_specific	distal	Mixed: ETS/IRF
chr9	120944533	120944544	12	*	PUTATIVE_ETS_IRF	pos_patterns.pattern_26	Mixed: ETS/IRF	0.825533	120944538	allele1	24.9514	weak_TF_match	0.346131	128	11032	PUTATIVE_ETS_IRF	chr9_120944538	chr9_120944538_C_T	chr9	120944538	C	T	-0.250114	0.0594794	TRUE	QTL_shared	distal	Mixed: ETS/IRF
chr1	121020808	121020819	12	*	PUTATIVE_ETS_IRF	pos_patterns.pattern_26	Mixed: ETS/IRF	0.851432	121020814	allele1	9.78245	weak_TF_match	0.227266	128	104	PUTATIVE_ETS_IRF	chr1_121020814	chr1_121020814_C_G	chr1	121020814	C	G	-0.25288	0.0366874	FALSE	ChromBPNet_specific	distal	Mixed: ETS/IRF
chr12	121048592	121048603	12	*	PUTATIVE_ETS_IRF	pos_patterns.pattern_26	Mixed: ETS/IRF	0.862726	121048603	allele1	13.8187	weak_TF_match	0.493836	128	2341	PUTATIVE_ETS_IRF	chr12_121048603	chr12_121048603_T_C	chr12	121048603	T	C	0.26767	0.031313	FALSE	ChromBPNet_specific	distal	Mixed: ETS/IRF
chr2	121333987	121333998	12	*	PUTATIVE_ETS_IRF	pos_patterns.pattern_26	Mixed: ETS/IRF	0.829009	121333988	allele1	37.074	weak_TF_match	0.147616	128	5479	PUTATIVE_ETS_IRF	chr2_121333988	chr2_121333988_G_A	chr2	121333988	G	A	-0.273451	0.0448706	FALSE	ChromBPNet_specific	distal	Mixed: ETS/IRF
chr3	122322611	122322622	12	*	PUTATIVE_ETS_IRF	pos_patterns.pattern_26	Mixed: ETS/IRF	0.809142	122322612	allele1	21.7267	weak_TF_match	0.46708	128	7145	PUTATIVE_ETS_IRF	chr3_122322612	chr3_122322612_G_A	chr3	122322612	G	A	-1.10856	0.123618	FALSE	ChromBPNet_specific	distal	Mixed: ETS/IRF
chr10	124641996	124642007	12	*	PUTATIVE_ETS_IRF	pos_patterns.pattern_26	Mixed: ETS/IRF	0.864988	124641996	allele1	20.7111	weak_TF_match	0.121682	128	1196	PUTATIVE_ETS_IRF	chr10_124641996	chr10_124641996_C_T	chr10	124641996	C	T	-0.197491	0.0457831	TRUE	QTL_shared	distal	Mixed: ETS/IRF
chr10	124658034	124658045	12	*	PUTATIVE_ETS_IRF	pos_patterns.pattern_26	Mixed: ETS/IRF	0.853838	124658034	allele1	10.3389	weak_TF_match	0.177477	128	1198	PUTATIVE_ETS_IRF	chr10_124658034	chr10_124658034_C_T	chr10	124658034	C	T	-0.78735	0.0982296	TRUE	QTL_shared	distal	Mixed: ETS/IRF
chr2	126657997	126658008	12	*	PUTATIVE_ETS_IRF	pos_patterns.pattern_26	Mixed: ETS/IRF	0.864925	126658002	allele1	30.2423	weak_TF_match	0.643862	128	5491	PUTATIVE_ETS_IRF	chr2_126658002	chr2_126658002_C_T	chr2	126658002	C	T	-0.418867	0.037187	TRUE	QTL_shared	promoter	Mixed: ETS/IRF
chr10	127854513	127854524	12	*	PUTATIVE_ETS_IRF	pos_patterns.pattern_26	Mixed: ETS/IRF	0.868249	127854523	allele1	25.966	weak_TF_match	0.178497	128	1206	PUTATIVE_ETS_IRF	chr10_127854523	chr10_127854523_G_A	chr10	127854523	G	A	-0.329048	0.068757	FALSE	ChromBPNet_specific	distal	Mixed: ETS/IRF
chr3	129366468	129366479	12	*	PUTATIVE_ETS_IRF	pos_patterns.pattern_26	Mixed: ETS/IRF	0.868466	129366471	allele1	39.4597	weak_TF_match	0.425079	128	7215	PUTATIVE_ETS_IRF	chr3_129366471	chr3_129366471_A_C	chr3	129366471	A	C	-1.06287	0.128685	FALSE	ChromBPNet_specific	distal	Mixed: ETS/IRF
chr10	131085305	131085316	12	*	PUTATIVE_ETS_IRF	pos_patterns.pattern_26	Mixed: ETS/IRF	0.846746	131085315	allele1	29.0701	weak_TF_match	0.135871	128	1217	PUTATIVE_ETS_IRF	chr10_131085315	chr10_131085315_G_T	chr10	131085315	G	T	-0.211886	0.0400374	TRUE	QTL_shared	distal	Mixed: ETS/IRF
chr12	132125124	132125135	12	*	PUTATIVE_ETS_IRF	pos_patterns.pattern_26	Mixed: ETS/IRF	0.834405	132125134	allele1	27.0527	weak_TF_match	0.378692	128	2413	PUTATIVE_ETS_IRF	chr12_132125134	chr12_132125134_G_A	chr12	132125134	G	A	-0.868297	0.159682	TRUE	QTL_shared	distal	Mixed: ETS/IRF
chr12	132672430	132672441	12	*	PUTATIVE_ETS_IRF	pos_patterns.pattern_26	Mixed: ETS/IRF	0.821557	132672431	allele1	8.95751	weak_TF_match	0.143722	128	2425	PUTATIVE_ETS_IRF	chr12_132672431	chr12_132672431_G_A	chr12	132672431	G	A	-0.417815	0.082668	TRUE	QTL_shared	distal	Mixed: ETS/IRF
chr8	132775722	132775733	12	*	PUTATIVE_ETS_IRF	pos_patterns.pattern_26	Mixed: ETS/IRF	0.851171	132775726	allele1	12.1586	weak_TF_match	0.132782	128	10580	PUTATIVE_ETS_IRF	chr8_132775726	chr8_132775726_C_G	chr8	132775726	C	G	0.253093	0.0323705	FALSE	ChromBPNet_specific	promoter	Mixed: ETS/IRF
chr6	134317819	134317830	12	*	PUTATIVE_ETS_IRF	pos_patterns.pattern_26	Mixed: ETS/IRF	0.82985	134317828	allele1	6.72102	weak_TF_match	0.100506	128	9097	PUTATIVE_ETS_IRF	chr6_134317828	chr6_134317828_C_G	chr6	134317828	C	G	-0.194926	0.0341297	FALSE	ChromBPNet_specific	promoter	Mixed: ETS/IRF
chr9	134456041	134456052	12	*	PUTATIVE_ETS_IRF	pos_patterns.pattern_26	Mixed: ETS/IRF	0.834374	134456050	allele1	22.5761	weak_TF_match	0.104368	128	11135	PUTATIVE_ETS_IRF	chr9_134456050	chr9_134456050_C_T	chr9	134456050	C	T	-0.266485	0.0473274	FALSE	ChromBPNet_specific	distal	Mixed: ETS/IRF
chr4	142129003	142129014	12	*	PUTATIVE_ETS_IRF	pos_patterns.pattern_26	Mixed: ETS/IRF	0.821231	142129013	allele1	21.6292	weak_TF_match	0.220915	128	7952	PUTATIVE_ETS_IRF	chr4_142129013	chr4_142129013_G_A	chr4	142129013	G	A	-0.294777	0.0937764	TRUE	QTL_shared	distal	Mixed: ETS/IRF
chr4	142335954	142335965	12	*	PUTATIVE_ETS_IRF	pos_patterns.pattern_26	Mixed: ETS/IRF	0.824164	142335963	allele1	27.8007	weak_TF_match	0.269161	128	7957	PUTATIVE_ETS_IRF	chr4_142335963	chr4_142335963_C_T	chr4	142335963	C	T	-0.542711	0.0963946	FALSE	ChromBPNet_specific	distal	Mixed: ETS/IRF
chr8	143355118	143355129	12	*	PUTATIVE_ETS_IRF	pos_patterns.pattern_26	Mixed: ETS/IRF	0.894768	143355124	allele1	11.496	weak_TF_match	0.156984	128	10641	PUTATIVE_ETS_IRF	chr8_143355124	chr8_143355124_C_T	chr8	143355124	C	T	0.168766	0.0297908	TRUE	QTL_shared	distal	Mixed: ETS/IRF
chr8	144799265	144799276	12	*	PUTATIVE_ETS_IRF	pos_patterns.pattern_26	Mixed: ETS/IRF	0.891375	144799273	allele1	19.9772	weak_TF_match	0.161713	128	10672	PUTATIVE_ETS_IRF	chr8_144799273	chr8_144799273_C_T	chr8	144799273	C	T	-0.210687	0.0447686	FALSE	ChromBPNet_specific	promoter	Mixed: ETS/IRF
chr1	150771178	150771189	12	*	PUTATIVE_ETS_IRF	pos_patterns.pattern_26	Mixed: ETS/IRF	0.859744	150771188	allele1	11.5074	weak_TF_match	0.239617	128	161	PUTATIVE_ETS_IRF	chr1_150771188	chr1_150771188_G_T	chr1	150771188	G	T	-0.288175	0.03293	FALSE	ChromBPNet_specific	distal	Mixed: ETS/IRF
chr4	151099617	151099628	12	*	PUTATIVE_ETS_IRF	pos_patterns.pattern_26	Mixed: ETS/IRF	0.84069	151099625	allele1	11.5713	weak_TF_match	0.413204	128	7982	PUTATIVE_ETS_IRF	chr4_151099625	chr4_151099625_C_T	chr4	151099625	C	T	-0.541286	0.0745337	FALSE	ChromBPNet_specific	promoter	Mixed: ETS/IRF
chr4	151099617	151099628	12	*	PUTATIVE_ETS_IRF	pos_patterns.pattern_26	Mixed: ETS/IRF	0.839417	151099627	allele1	10.3193	weak_TF_match	0.411263	128	7983	PUTATIVE_ETS_IRF	chr4_151099627	chr4_151099627_G_C	chr4	151099627	G	C	-0.584518	0.0648914	FALSE	ChromBPNet_specific	promoter	Mixed: ETS/IRF
chr5	151613018	151613029	12	*	PUTATIVE_ETS_IRF	pos_patterns.pattern_26	Mixed: ETS/IRF	0.866937	151613024	allele1	9.2805	weak_TF_match	0.25402	128	8574	PUTATIVE_ETS_IRF	chr5_151613024	chr5_151613024_T_G	chr5	151613024	T	G	-0.272288	0.050458	TRUE	QTL_shared	distal	Mixed: ETS/IRF
chr2	151999548	151999559	12	*	PUTATIVE_ETS_IRF	pos_patterns.pattern_26	Mixed: ETS/IRF	0.810044	151999548	allele1	27.5693	weak_TF_match	0.117106	128	5575	PUTATIVE_ETS_IRF	chr2_151999548	chr2_151999548_C_T	chr2	151999548	C	T	-0.395315	0.0564034	FALSE	ChromBPNet_specific	distal	Mixed: ETS/IRF
chr1	152037048	152037059	12	*	PUTATIVE_ETS_IRF	pos_patterns.pattern_26	Mixed: ETS/IRF	0.869374	152037054	allele1	25.356	weak_TF_match	0.225756	128	168	PUTATIVE_ETS_IRF	chr1_152037054	chr1_152037054_T_C	chr1	152037054	T	C	-0.319659	0.0356192	FALSE	ChromBPNet_specific	distal	Mixed: ETS/IRF
chr5	152527515	152527526	12	*	PUTATIVE_ETS_IRF	pos_patterns.pattern_26	Mixed: ETS/IRF	0.836712	152527525	allele1	48.0082	weak_TF_match	0.136043	128	8579	PUTATIVE_ETS_IRF	chr5_152527525	chr5_152527525_G_A	chr5	152527525	G	A	-0.381961	0.0817963	TRUE	QTL_shared	distal	Mixed: ETS/IRF
chr6	157823137	157823148	12	*	PUTATIVE_ETS_IRF	pos_patterns.pattern_26	Mixed: ETS/IRF	0.885656	157823148	allele1	32.5427	weak_TF_match	0.26445	128	9256	PUTATIVE_ETS_IRF	chr6_157823148	chr6_157823148_G_C	chr6	157823148	G	C	-0.198028	0.026952	TRUE	QTL_shared	distal	Mixed: ETS/IRF
chr5	168481626	168481637	12	*	PUTATIVE_ETS_IRF	pos_patterns.pattern_26	Mixed: ETS/IRF	0.82006	168481636	allele1	8.94468	weak_TF_match	0.649266	128	8637	PUTATIVE_ETS_IRF	chr5_168481636	chr5_168481636_G_C	chr5	168481636	G	C	-0.874642	0.10503	TRUE	QTL_shared	distal	Mixed: ETS/IRF
chr5	168529254	168529265	12	*	PUTATIVE_ETS_IRF	pos_patterns.pattern_26	Mixed: ETS/IRF	0.83746	168529258	allele1	22.0661	weak_TF_match	0.312392	128	8640	PUTATIVE_ETS_IRF	chr5_168529258	chr5_168529258_G_A	chr5	168529258	G	A	0.244216	0.0273578	TRUE	QTL_shared	promoter	Mixed: ETS/IRF
chr5	170394240	170394251	12	*	PUTATIVE_ETS_IRF	pos_patterns.pattern_26	Mixed: ETS/IRF	0.852752	170394251	allele1	11.3794	weak_TF_match	0.180379	128	8648	PUTATIVE_ETS_IRF	chr5_170394251	chr5_170394251_C_G	chr5	170394251	C	G	-0.200136	0.0375871	FALSE	ChromBPNet_specific	distal	Mixed: ETS/IRF
chr5	177371032	177371043	12	*	PUTATIVE_ETS_IRF	pos_patterns.pattern_26	Mixed: ETS/IRF	0.877418	177371039	allele1	7.943	weak_TF_match	0.289959	128	8682	PUTATIVE_ETS_IRF	chr5_177371039	chr5_177371039_T_G	chr5	177371039	T	G	-0.561753	0.0530002	TRUE	QTL_shared	distal	Mixed: ETS/IRF
chr3	195657618	195657629	12	*	PUTATIVE_ETS_IRF	pos_patterns.pattern_26	Mixed: ETS/IRF	0.838133	195657620	allele1	6.77815	weak_TF_match	0.126093	128	7504	PUTATIVE_ETS_IRF	chr3_195657620	chr3_195657620_G_C	chr3	195657620	G	C	-0.139845	0.0397949	FALSE	ChromBPNet_specific	promoter	Mixed: ETS/IRF
chr2	202216172	202216183	12	*	PUTATIVE_ETS_IRF	pos_patterns.pattern_26	Mixed: ETS/IRF	0.825447	202216173	allele1	24.7226	weak_TF_match	0.263429	128	5768	PUTATIVE_ETS_IRF	chr2_202216173	chr2_202216173_G_A	chr2	202216173	G	A	-0.635545	0.121949	FALSE	ChromBPNet_specific	distal	Mixed: ETS/IRF
chr1	212791799	212791810	12	*	PUTATIVE_ETS_IRF	pos_patterns.pattern_26	Mixed: ETS/IRF	0.825859	212791807	allele1	6.34702	weak_TF_match	0.213977	128	491	PUTATIVE_ETS_IRF	chr1_212791807	chr1_212791807_C_A	chr1	212791807	C	A	-0.181702	0.0280172	FALSE	ChromBPNet_specific	promoter	Mixed: ETS/IRF
chr1	222404919	222404930	12	*	PUTATIVE_ETS_IRF	pos_patterns.pattern_26	Mixed: ETS/IRF	0.833307	222404929	allele1	16.4703	weak_TF_match	0.398782	128	527	PUTATIVE_ETS_IRF	chr1_222404929	chr1_222404929_G_A	chr1	222404929	G	A	-1.36549	0.13858	TRUE	QTL_shared	distal	Mixed: ETS/IRF
chr1	222444677	222444688	12	*	PUTATIVE_ETS_IRF	pos_patterns.pattern_26	Mixed: ETS/IRF	0.806737	222444687	allele1	12.8858	weak_TF_match	0.14893	128	531	PUTATIVE_ETS_IRF	chr1_222444687	chr1_222444687_G_A	chr1	222444687	G	A	-0.379784	0.0623294	FALSE	ChromBPNet_specific	distal	Mixed: ETS/IRF
chr2	224442353	224442364	12	*	PUTATIVE_ETS_IRF	pos_patterns.pattern_26	Mixed: ETS/IRF	0.843917	224442363	allele1	12.9243	weak_TF_match	0.103847	128	5849	PUTATIVE_ETS_IRF	chr2_224442363	chr2_224442363_G_C	chr2	224442363	G	C	-0.177932	0.0305995	FALSE	ChromBPNet_specific	distal	Mixed: ETS/IRF
chr2	224930364	224930375	12	*	PUTATIVE_ETS_IRF	pos_patterns.pattern_26	Mixed: ETS/IRF	0.83166	224930366	allele1	35.9505	weak_TF_match	0.259892	128	5854	PUTATIVE_ETS_IRF	chr2_224930366	chr2_224930366_G_T	chr2	224930366	G	T	-0.471287	0.0636142	TRUE	QTL_shared	distal	Mixed: ETS/IRF
chr1	226656453	226656464	12	*	PUTATIVE_ETS_IRF	pos_patterns.pattern_26	Mixed: ETS/IRF	0.860355	226656453	allele1	35.5954	weak_TF_match	0.123642	128	563	PUTATIVE_ETS_IRF	chr1_226656453	chr1_226656453_C_T	chr1	226656453	C	T	-0.169045	0.05103	FALSE	ChromBPNet_specific	distal	Mixed: ETS/IRF
chr1	228646768	228646779	12	*	PUTATIVE_ETS_IRF	pos_patterns.pattern_26	Mixed: ETS/IRF	0.831147	228646772	allele1	22.675	weak_TF_match	0.156068	128	573	PUTATIVE_ETS_IRF	chr1_228646772	chr1_228646772_A_T	chr1	228646772	A	T	-0.249766	0.0348481	FALSE	ChromBPNet_specific	promoter	Mixed: ETS/IRF
chr2	230565037	230565048	12	*	PUTATIVE_ETS_IRF	pos_patterns.pattern_26	Mixed: ETS/IRF	0.888017	230565047	allele1	15.5779	weak_TF_match	0.217858	128	5884	PUTATIVE_ETS_IRF	chr2_230565047	chr2_230565047_G_A	chr2	230565047	G	A	-0.453962	0.0670181	FALSE	ChromBPNet_specific	distal	Mixed: ETS/IRF
chr2	230894436	230894447	12	*	PUTATIVE_ETS_IRF	pos_patterns.pattern_26	Mixed: ETS/IRF	0.912157	230894445	allele1	56.0308	weak_TF_match	0.617625	128	5891	PUTATIVE_ETS_IRF	chr2_230894445	chr2_230894445_C_T	chr2	230894445	C	T	-1.27272	0.138642	TRUE	QTL_shared	distal	Mixed: ETS/IRF
chr1	231690497	231690508	12	*	PUTATIVE_ETS_IRF	pos_patterns.pattern_26	Mixed: ETS/IRF	0.826061	231690507	allele1	13.3986	weak_TF_match	0.161268	128	598	PUTATIVE_ETS_IRF	chr1_231690507	chr1_231690507_G_A	chr1	231690507	G	A	-0.46562	0.0920285	TRUE	QTL_shared	distal	Mixed: ETS/IRF
chr1	234601387	234601398	12	*	PUTATIVE_ETS_IRF	pos_patterns.pattern_26	Mixed: ETS/IRF	0.843322	234601395	allele1	32.959	weak_TF_match	0.147302	128	612	PUTATIVE_ETS_IRF	chr1_234601395	chr1_234601395_C_T	chr1	234601395	C	T	-0.227942	0.048684	TRUE	QTL_shared	promoter	Mixed: ETS/IRF
chr9	378493	378500	8	*	RUNX1_BCL11B	pos_patterns.pattern_3	Mixed: RUNX/BTB-ZF	0.960202	378494	allele1	47.6104	strong	0.115512	7311	11266	RUNX1_BCL11B	chr9_378494	chr9_378494_G_A	chr9	378494	G	A	-0.401119	0.0687486	TRUE	QTL_shared	distal	Mixed: RUNX/BTB-ZF
chr4	1330999	1331006	8	*	RUNX1_BCL11B	pos_patterns.pattern_3	Mixed: RUNX/BTB-ZF	0.87403	1331005	allele1	21.7305	strong	0.171262	7311	7925	RUNX1_BCL11B	chr4_1331005	chr4_1331005_G_A	chr4	1331005	G	A	0.495014	0.0457862	FALSE	ChromBPNet_specific	distal	Mixed: RUNX/BTB-ZF
chr11	1772317	1772324	8	*	RUNX1_BCL11B	pos_patterns.pattern_3	Mixed: RUNX/BTB-ZF	0.831009	1772322	allele1	15.7632	strong	0.217656	7311	1856	RUNX1_BCL11B	chr11_1772322	chr11_1772322_C_T	chr11	1772322	C	T	-1.36122	0.188152	TRUE	QTL_shared	distal	Mixed: RUNX/BTB-ZF
chr7	1927203	1927210	8	*	RUNX1_BCL11B	pos_patterns.pattern_3	Mixed: RUNX/BTB-ZF	0.970763	1927205	allele1	67.2601	strong	0.342548	7311	10117	RUNX1_BCL11B	chr7_1927205	chr7_1927205_C_T	chr7	1927205	C	T	-0.738289	0.122308	TRUE	QTL_shared	distal	Mixed: RUNX/BTB-ZF
chr4	2478591	2478598	8	*	RUNX1_BCL11B	pos_patterns.pattern_3	Mixed: RUNX/BTB-ZF	0.959295	2478591	allele1	43.5997	strong	0.215865	7311	8083	RUNX1_BCL11B	chr4_2478591	chr4_2478591_T_C	chr4	2478591	T	C	-0.42566	0.0684646	TRUE	QTL_shared	distal	Mixed: RUNX/BTB-ZF
chr18	2605931	2605938	8	*	RUNX1_BCL11B	pos_patterns.pattern_3	Mixed: RUNX/BTB-ZF	0.954746	2605937	allele1	7.23055	strong	0.187746	7311	4738	RUNX1_BCL11B	chr18_2605937	chr18_2605937_T_C	chr18	2605937	T	C	-0.185497	0.0350364	FALSE	ChromBPNet_specific	distal	Mixed: RUNX/BTB-ZF
chr17	2931337	2931344	8	*	RUNX1_BCL11B	pos_patterns.pattern_3	Mixed: RUNX/BTB-ZF	0.950198	2931342	allele1	42.0118	strong	0.196512	7311	4283	RUNX1_BCL11B	chr17_2931342	chr17_2931342_T_G	chr17	2931342	T	G	-0.343868	0.0524698	FALSE	ChromBPNet_specific	distal	Mixed: RUNX/BTB-ZF
chr10	3961331	3961338	8	*	RUNX1_BCL11B	pos_patterns.pattern_3	Mixed: RUNX/BTB-ZF	0.881692	3961335	allele1	8.37953	strong	0.132776	7311	1411	RUNX1_BCL11B	chr10_3961335	chr10_3961335_G_A	chr10	3961335	G	A	-0.425633	0.037377	TRUE	QTL_shared	distal	Mixed: RUNX/BTB-ZF
chr11	4007509	4007516	8	*	RUNX1_BCL11B	pos_patterns.pattern_3	Mixed: RUNX/BTB-ZF	0.884516	4007513	allele1	7.58662	strong	0.106658	7311	1951	RUNX1_BCL11B	chr11_4007513	chr11_4007513_G_C	chr11	4007513	G	C	-0.439224	0.0701599	FALSE	ChromBPNet_specific	distal	Mixed: RUNX/BTB-ZF
chr9	4844209	4844216	8	*	RUNX1_BCL11B	pos_patterns.pattern_3	Mixed: RUNX/BTB-ZF	0.965891	4844214	allele1	59.3025	strong	0.175888	7311	11283	RUNX1_BCL11B	chr9_4844214	chr9_4844214_T_C	chr9	4844214	T	C	-0.38735	0.0515887	FALSE	ChromBPNet_specific	distal	Mixed: RUNX/BTB-ZF
chr4	5247206	5247213	8	*	RUNX1_BCL11B	pos_patterns.pattern_3	Mixed: RUNX/BTB-ZF	0.920775	5247213	allele1	6.84555	strong	0.102803	7311	8197	RUNX1_BCL11B	chr4_5247213	chr4_5247213_G_A	chr4	5247213	G	A	-0.430931	0.0731572	FALSE	ChromBPNet_specific	distal	Mixed: RUNX/BTB-ZF
chr10	5789169	5789176	8	*	RUNX1_BCL11B	pos_patterns.pattern_3	Mixed: RUNX/BTB-ZF	0.970638	5789175	allele1	36.1249	strong	0.161708	7311	1481	RUNX1_BCL11B	chr10_5789175	chr10_5789175_A_G	chr10	5789175	A	G	-0.302527	0.0503533	FALSE	ChromBPNet_specific	distal	Mixed: RUNX/BTB-ZF
chr7	6423415	6423422	8	*	RUNX1_BCL11B	pos_patterns.pattern_3	Mixed: RUNX/BTB-ZF	0.954559	6423420	allele1	22.9705	strong	0.347256	7311	10323	RUNX1_BCL11B	chr7_6423420	chr7_6423420_C_A	chr7	6423420	C	A	-0.961166	0.0846405	FALSE	ChromBPNet_specific	distal	Mixed: RUNX/BTB-ZF
chr7	7105693	7105700	8	*	RUNX1_BCL11B	pos_patterns.pattern_3	Mixed: RUNX/BTB-ZF	0.966325	7105696	allele1	74.658	strong	0.304439	7311	10363	RUNX1_BCL11B	chr7_7105696	chr7_7105696_G_T	chr7	7105696	G	T	-0.875737	0.12822	FALSE	ChromBPNet_specific	distal	Mixed: RUNX/BTB-ZF
chr4	7650144	7650151	8	*	RUNX1_BCL11B	pos_patterns.pattern_3	Mixed: RUNX/BTB-ZF	0.960989	7650146	allele1	23.346	strong	0.189369	7311	8286	RUNX1_BCL11B	chr4_7650146	chr4_7650146_C_G	chr4	7650146	C	G	-0.359192	0.0470722	FALSE	ChromBPNet_specific	distal	Mixed: RUNX/BTB-ZF
chr16	8661127	8661134	8	*	RUNX1_BCL11B	pos_patterns.pattern_3	Mixed: RUNX/BTB-ZF	0.911298	8661134	allele1	5.72494	strong	0.38486	7311	4140	RUNX1_BCL11B	chr16_8661134	chr16_8661134_A_G	chr16	8661134	A	G	-0.780139	0.159656	FALSE	ChromBPNet_specific	distal	Mixed: RUNX/BTB-ZF
chr8	8783632	8783639	8	*	RUNX1_BCL11B	pos_patterns.pattern_3	Mixed: RUNX/BTB-ZF	0.937144	8783635	allele1	12.045	strong	0.209831	7311	10921	RUNX1_BCL11B	chr8_8783635	chr8_8783635_C_T	chr8	8783635	C	T	-0.380139	0.0418791	FALSE	ChromBPNet_specific	distal	Mixed: RUNX/BTB-ZF
chr18	9172773	9172780	8	*	RUNX1_BCL11B	pos_patterns.pattern_3	Mixed: RUNX/BTB-ZF	0.957806	9172779	allele1	47.7038	strong	0.134098	7311	4919	RUNX1_BCL11B	chr18_9172779	chr18_9172779_A_C	chr18	9172779	A	C	-0.27037	0.0818881	FALSE	ChromBPNet_specific	distal	Mixed: RUNX/BTB-ZF
chr4	9604392	9604399	8	*	RUNX1_BCL11B	pos_patterns.pattern_3	Mixed: RUNX/BTB-ZF	0.819606	9604394	allele1	13.9969	strong	0.172367	7311	8371	RUNX1_BCL11B	chr4_9604394	chr4_9604394_C_T	chr4	9604394	C	T	-0.431774	0.0468894	FALSE	ChromBPNet_specific	distal	Mixed: RUNX/BTB-ZF
chr16	10521861	10521868	8	*	RUNX1_BCL11B	pos_patterns.pattern_3	Mixed: RUNX/BTB-ZF	0.862321	10521866	allele1	5.11259	strong	0.484034	7311	3874	RUNX1_BCL11B	chr16_10521866	chr16_10521866_C_T	chr16	10521866	C	T	-0.862783	0.150533	FALSE	ChromBPNet_specific	distal	Mixed: RUNX/BTB-ZF
chr12	10602845	10602852	8	*	RUNX1_BCL11B	pos_patterns.pattern_3	Mixed: RUNX/BTB-ZF	0.936861	10602846	allele1	36.1809	strong	0.134282	7311	2267	RUNX1_BCL11B	chr12_10602846	chr12_10602846_G_A	chr12	10602846	G	A	-0.396396	0.0406331	FALSE	ChromBPNet_specific	distal	Mixed: RUNX/BTB-ZF
chr12	11668534	11668541	8	*	RUNX1_BCL11B	pos_patterns.pattern_3	Mixed: RUNX/BTB-ZF	0.951124	11668539	allele1	41.9379	strong	0.14191	7311	2311	RUNX1_BCL11B	chr12_11668539	chr12_11668539_T_C	chr12	11668539	T	C	-0.303481	0.0450862	FALSE	ChromBPNet_specific	distal	Mixed: RUNX/BTB-ZF
chr3	11909403	11909410	8	*	RUNX1_BCL11B	pos_patterns.pattern_3	Mixed: RUNX/BTB-ZF	0.955498	11909404	allele1	16.0678	strong	0.197516	7311	7119	RUNX1_BCL11B	chr3_11909404	chr3_11909404_G_A	chr3	11909404	G	A	-0.563092	0.0450398	TRUE	QTL_shared	distal	Mixed: RUNX/BTB-ZF
chr3	11909403	11909410	8	*	RUNX1_BCL11B	pos_patterns.pattern_3	Mixed: RUNX/BTB-ZF	0.914207	11909407	allele1	17.9049	strong	0.215924	7311	7120	RUNX1_BCL11B	chr3_11909407	chr3_11909407_G_A	chr3	11909407	G	A	-0.197876	0.0355551	TRUE	QTL_shared	distal	Mixed: RUNX/BTB-ZF
chr3	11909403	11909410	8	*	RUNX1_BCL11B	pos_patterns.pattern_3	Mixed: RUNX/BTB-ZF	0.920411	11909409	allele1	15.9608	strong	0.20602	7311	7121	RUNX1_BCL11B	chr3_11909409	chr3_11909409_T_C	chr3	11909409	T	C	-0.545604	0.0392804	TRUE	QTL_shared	distal	Mixed: RUNX/BTB-ZF
chr3	11909444	11909451	8	*	RUNX1_BCL11B	pos_patterns.pattern_3	Mixed: RUNX/BTB-ZF	0.849601	11909447	allele1	11.0847	strong	0.238821	7311	7122	RUNX1_BCL11B	chr3_11909447	chr3_11909447_C_G	chr3	11909447	C	G	-0.179602	0.0323238	TRUE	QTL_shared	distal	Mixed: RUNX/BTB-ZF
chr5	14741868	14741875	8	*	RUNX1_BCL11B	pos_patterns.pattern_3	Mixed: RUNX/BTB-ZF	0.861291	14741875	allele1	10.7547	strong	0.141642	7311	8541	RUNX1_BCL11B	chr5_14741875	chr5_14741875_T_C	chr5	14741875	T	C	-0.400968	0.0590961	FALSE	ChromBPNet_specific	distal	Mixed: RUNX/BTB-ZF
chr3	15647787	15647794	8	*	RUNX1_BCL11B	pos_patterns.pattern_3	Mixed: RUNX/BTB-ZF	0.886814	15647788	allele1	13.0477	strong	0.30763	7311	7346	RUNX1_BCL11B	chr3_15647788	chr3_15647788_G_A	chr3	15647788	G	A	-0.289368	0.0278436	FALSE	ChromBPNet_specific	distal	Mixed: RUNX/BTB-ZF
chr17	15965757	15965764	8	*	RUNX1_BCL11B	pos_patterns.pattern_3	Mixed: RUNX/BTB-ZF	0.893014	15965757	allele1	35.8984	strong	0.148879	7311	4226	RUNX1_BCL11B	chr17_15965757	chr17_15965757_A_G	chr17	15965757	A	G	-0.254412	0.0427506	FALSE	ChromBPNet_specific	distal	Mixed: RUNX/BTB-ZF
chr20	17504991	17504998	8	*	RUNX1_BCL11B	pos_patterns.pattern_3	Mixed: RUNX/BTB-ZF	0.864347	17504993	allele1	11.6116	strong	0.344208	7311	6348	RUNX1_BCL11B	chr20_17504993	chr20_17504993_C_T	chr20	17504993	C	T	-0.538596	0.119749	FALSE	ChromBPNet_specific	distal	Mixed: RUNX/BTB-ZF
chr8	19345719	19345726	8	*	RUNX1_BCL11B	pos_patterns.pattern_3	Mixed: RUNX/BTB-ZF	0.972023	19345722	allele1	58.7166	strong	0.270287	7311	10688	RUNX1_BCL11B	chr8_19345722	chr8_19345722_G_A	chr8	19345722	G	A	-0.822114	0.122728	TRUE	QTL_shared	distal	Mixed: RUNX/BTB-ZF
chr2	20868583	20868590	8	*	RUNX1_BCL11B	pos_patterns.pattern_3	Mixed: RUNX/BTB-ZF	0.953221	20868589	allele1	33.9019	strong	0.482158	7311	5799	RUNX1_BCL11B	chr2_20868589	chr2_20868589_T_G	chr2	20868589	T	G	-1.3101	0.128968	FALSE	ChromBPNet_specific	distal	Mixed: RUNX/BTB-ZF
chr16	21541873	21541880	8	*	RUNX1_BCL11B	pos_patterns.pattern_3	Mixed: RUNX/BTB-ZF	0.933941	21541874	allele1	10.3889	strong	0.131559	7311	3930	RUNX1_BCL11B	chr16_21541874	chr16_21541874_G_A	chr16	21541874	G	A	-0.325442	0.0447802	FALSE	ChromBPNet_specific	distal	Mixed: RUNX/BTB-ZF
chr8	23353103	23353110	8	*	RUNX1_BCL11B	pos_patterns.pattern_3	Mixed: RUNX/BTB-ZF	0.894843	23353103	allele1	10.4933	strong	0.134229	7311	10728	RUNX1_BCL11B	chr8_23353103	chr8_23353103_A_G	chr8	23353103	A	G	-0.313327	0.0512278	FALSE	ChromBPNet_specific	distal	Mixed: RUNX/BTB-ZF
chr8	23421660	23421667	8	*	RUNX1_BCL11B	pos_patterns.pattern_3	Mixed: RUNX/BTB-ZF	0.9654	23421661	allele1	96.0434	strong	0.231793	7311	10730	RUNX1_BCL11B	chr8_23421661	chr8_23421661_G_A	chr8	23421661	G	A	-0.453133	0.0893217	FALSE	ChromBPNet_specific	distal	Mixed: RUNX/BTB-ZF
chr4	26061431	26061438	8	*	RUNX1_BCL11B	pos_patterns.pattern_3	Mixed: RUNX/BTB-ZF	0.865699	26061433	allele1	9.1918	strong	0.481277	7311	8088	RUNX1_BCL11B	chr4_26061433	chr4_26061433_C_T	chr4	26061433	C	T	-1.32095	0.315451	FALSE	ChromBPNet_specific	distal	Mixed: RUNX/BTB-ZF
chr6	26189082	26189089	8	*	RUNX1_BCL11B	pos_patterns.pattern_3	Mixed: RUNX/BTB-ZF	0.963498	26189084	allele1	28.1591	strong	0.307741	7311	9389	RUNX1_BCL11B	chr6_26189084	chr6_26189084_C_G	chr6	26189084	C	G	-0.587189	0.0420615	FALSE	ChromBPNet_specific	promoter	Mixed: RUNX/BTB-ZF
chr6	26189082	26189089	8	*	RUNX1_BCL11B	pos_patterns.pattern_3	Mixed: RUNX/BTB-ZF	0.965405	26189085	allele1	17.3463	strong	0.298423	7311	9390	RUNX1_BCL11B	chr6_26189085	chr6_26189085_C_G	chr6	26189085	C	G	-0.523042	0.0424246	FALSE	ChromBPNet_specific	promoter	Mixed: RUNX/BTB-ZF
chr1	26191976	26191983	8	*	RUNX1_BCL11B	pos_patterns.pattern_3	Mixed: RUNX/BTB-ZF	0.933037	26191979	allele1	56.6581	strong	0.279662	7311	718	RUNX1_BCL11B	chr1_26191979	chr1_26191979_C_T	chr1	26191979	C	T	-0.824937	0.10218	FALSE	ChromBPNet_specific	distal	Mixed: RUNX/BTB-ZF
chr6	29708853	29708860	8	*	RUNX1_BCL11B	pos_patterns.pattern_3	Mixed: RUNX/BTB-ZF	0.971349	29708854	allele1	90.4112	strong	0.6945	7311	9460	RUNX1_BCL11B	chr6_29708854	chr6_29708854_G_A	chr6	29708854	G	A	-1.43283	0.0922787	FALSE	ChromBPNet_specific	promoter	Mixed: RUNX/BTB-ZF
chr13	29937152	29937159	8	*	RUNX1_BCL11B	pos_patterns.pattern_3	Mixed: RUNX/BTB-ZF	0.968566	29937159	allele1	83.954	strong	0.337803	7311	2918	RUNX1_BCL11B	chr13_29937159	chr13_29937159_C_A	chr13	29937159	C	A	0.349581	0.0342461	TRUE	QTL_shared	promoter	Mixed: RUNX/BTB-ZF
chr6	31333075	31333082	8	*	RUNX1_BCL11B	pos_patterns.pattern_3	Mixed: RUNX/BTB-ZF	0.942503	31333079	allele1	7.89422	strong	0.119988	7311	9546	RUNX1_BCL11B	chr6_31333079	chr6_31333079_G_A	chr6	31333079	G	A	-0.442775	0.0561618	FALSE	ChromBPNet_specific	distal	Mixed: RUNX/BTB-ZF
chr19	31372563	31372570	8	*	RUNX1_BCL11B	pos_patterns.pattern_3	Mixed: RUNX/BTB-ZF	0.952672	31372567	allele1	9.32618	strong	0.110966	7311	5068	RUNX1_BCL11B	chr19_31372567	chr19_31372567_G_T	chr19	31372567	G	T	-0.225165	0.052493	FALSE	ChromBPNet_specific	distal	Mixed: RUNX/BTB-ZF
chr18	32531469	32531476	8	*	RUNX1_BCL11B	pos_patterns.pattern_3	Mixed: RUNX/BTB-ZF	0.951841	32531470	allele1	12.6194	strong	0.200356	7311	4748	RUNX1_BCL11B	chr18_32531470	chr18_32531470_G_A	chr18	32531470	G	A	-0.61617	0.0630481	FALSE	ChromBPNet_specific	distal	Mixed: RUNX/BTB-ZF
chr6	32623223	32623230	8	*	RUNX1_BCL11B	pos_patterns.pattern_3	Mixed: RUNX/BTB-ZF	0.967634	32623224	allele1	11.4016	strong	0.392138	7311	9598	RUNX1_BCL11B	chr6_32623224	chr6_32623224_A_G	chr6	32623224	A	G	-0.27168	0.0326103	FALSE	ChromBPNet_specific	distal	Mixed: RUNX/BTB-ZF
chr10	33087386	33087393	8	*	RUNX1_BCL11B	pos_patterns.pattern_3	Mixed: RUNX/BTB-ZF	0.940936	33087393	allele1	6.69139	strong	0.105243	7311	1382	RUNX1_BCL11B	chr10_33087393	chr10_33087393_T_C	chr10	33087393	T	C	-0.191982	0.0346171	TRUE	QTL_shared	distal	Mixed: RUNX/BTB-ZF
chr19	34309172	34309179	8	*	RUNX1_BCL11B	pos_patterns.pattern_3	Mixed: RUNX/BTB-ZF	0.873097	34309178	allele1	5.15001	strong	0.124427	7311	5084	RUNX1_BCL11B	chr19_34309178	chr19_34309178_G_A	chr19	34309178	G	A	0.36038	0.0375231	TRUE	QTL_shared	distal	Mixed: RUNX/BTB-ZF
chr10	35196016	35196023	8	*	RUNX1_BCL11B	pos_patterns.pattern_3	Mixed: RUNX/BTB-ZF	0.933732	35196021	allele1	22.6025	strong	0.270747	7311	1397	RUNX1_BCL11B	chr10_35196021	chr10_35196021_T_G	chr10	35196021	T	G	-0.274187	0.0362061	TRUE	QTL_shared	distal	Mixed: RUNX/BTB-ZF
chr5	36073710	36073717	8	*	RUNX1_BCL11B	pos_patterns.pattern_3	Mixed: RUNX/BTB-ZF	0.893379	36073710	allele1	6.83983	strong	0.176643	7311	8752	RUNX1_BCL11B	chr5_36073710	chr5_36073710_T_C	chr5	36073710	T	C	-0.270336	0.0350275	FALSE	ChromBPNet_specific	distal	Mixed: RUNX/BTB-ZF
chr17	36189052	36189059	8	*	RUNX1_BCL11B	pos_patterns.pattern_3	Mixed: RUNX/BTB-ZF	0.939831	36189052	allele1	14.0552	strong	0.148754	7311	4314	RUNX1_BCL11B	chr17_36189052	chr17_36189052_A_G	chr17	36189052	A	G	-0.638647	0.0970186	FALSE	ChromBPNet_specific	distal	Mixed: RUNX/BTB-ZF
chr9	36666638	36666645	8	*	RUNX1_BCL11B	pos_patterns.pattern_3	Mixed: RUNX/BTB-ZF	0.960339	36666638	allele1	13.7778	strong	0.84305	7311	11254	RUNX1_BCL11B	chr9_36666638	chr9_36666638_A_G	chr9	36666638	A	G	-0.476505	0.0372761	TRUE	QTL_shared	distal	Mixed: RUNX/BTB-ZF
chr20	36967836	36967843	8	*	RUNX1_BCL11B	pos_patterns.pattern_3	Mixed: RUNX/BTB-ZF	0.828485	36967841	allele1	25.4096	strong	0.270882	7311	6457	RUNX1_BCL11B	chr20_36967841	chr20_36967841_G_A	chr20	36967841	G	A	-0.356333	0.0460818	TRUE	QTL_shared	distal	Mixed: RUNX/BTB-ZF
chr6	37343520	37343527	8	*	RUNX1_BCL11B	pos_patterns.pattern_3	Mixed: RUNX/BTB-ZF	0.951312	37343526	allele1	91.4937	strong	0.423694	7311	9682	RUNX1_BCL11B	chr6_37343526	chr6_37343526_A_G	chr6	37343526	A	G	-0.687877	0.0970986	FALSE	ChromBPNet_specific	distal	Mixed: RUNX/BTB-ZF
chr2	37624774	37624781	8	*	RUNX1_BCL11B	pos_patterns.pattern_3	Mixed: RUNX/BTB-ZF	0.968708	37624775	allele1	108.294	strong	0.237861	7311	6070	RUNX1_BCL11B	chr2_37624775	chr2_37624775_G_A	chr2	37624775	G	A	-0.580675	0.11514	TRUE	QTL_shared	distal	Mixed: RUNX/BTB-ZF
chr2	37851960	37851967	8	*	RUNX1_BCL11B	pos_patterns.pattern_3	Mixed: RUNX/BTB-ZF	0.965903	37851965	allele1	34.4436	strong	0.208082	7311	6077	RUNX1_BCL11B	chr2_37851965	chr2_37851965_C_T	chr2	37851965	C	T	-0.501205	0.0730662	TRUE	QTL_shared	distal	Mixed: RUNX/BTB-ZF
chr3	38961173	38961180	8	*	RUNX1_BCL11B	pos_patterns.pattern_3	Mixed: RUNX/BTB-ZF	0.86571	38961178	allele1	6.0155	strong	0.283712	7311	7599	RUNX1_BCL11B	chr3_38961178	chr3_38961178_C_G	chr3	38961178	C	G	-0.61576	0.15236	FALSE	ChromBPNet_specific	distal	Mixed: RUNX/BTB-ZF
chr1	39032818	39032825	8	*	RUNX1_BCL11B	pos_patterns.pattern_3	Mixed: RUNX/BTB-ZF	0.969119	39032819	allele1	65.1412	strong	0.129271	7311	804	RUNX1_BCL11B	chr1_39032819	chr1_39032819_G_A	chr1	39032819	G	A	-0.305587	0.06849	FALSE	ChromBPNet_specific	distal	Mixed: RUNX/BTB-ZF
chr5	39086965	39086972	8	*	RUNX1_BCL11B	pos_patterns.pattern_3	Mixed: RUNX/BTB-ZF	0.961191	39086972	allele1	40.132	strong	0.623674	7311	8760	RUNX1_BCL11B	chr5_39086972	chr5_39086972_T_C	chr5	39086972	T	C	-1.26447	0.126502	FALSE	ChromBPNet_specific	distal	Mixed: RUNX/BTB-ZF
chr4	40124911	40124918	8	*	RUNX1_BCL11B	pos_patterns.pattern_3	Mixed: RUNX/BTB-ZF	0.94974	40124911	allele1	22.5102	strong	0.338883	7311	8156	RUNX1_BCL11B	chr4_40124911	chr4_40124911_G_A	chr4	40124911	G	A	0.276466	0.01877	TRUE	QTL_shared	distal	Mixed: RUNX/BTB-ZF
chr14	41742812	41742819	8	*	RUNX1_BCL11B	pos_patterns.pattern_3	Mixed: RUNX/BTB-ZF	0.938736	41742813	allele1	14.8946	strong	0.182942	7311	3272	RUNX1_BCL11B	chr14_41742813	chr14_41742813_G_A	chr14	41742813	G	A	-0.56834	0.061594	FALSE	ChromBPNet_specific	distal	Mixed: RUNX/BTB-ZF
chr13	41764801	41764808	8	*	RUNX1_BCL11B	pos_patterns.pattern_3	Mixed: RUNX/BTB-ZF	0.944727	41764802	allele1	62.4581	strong	0.316061	7311	2972	RUNX1_BCL11B	chr13_41764802	chr13_41764802_A_G	chr13	41764802	A	G	-0.715422	0.10754	FALSE	ChromBPNet_specific	distal	Mixed: RUNX/BTB-ZF
chr19	41804490	41804497	8	*	RUNX1_BCL11B	pos_patterns.pattern_3	Mixed: RUNX/BTB-ZF	0.884634	41804490	allele1	9.36699	strong	0.140749	7311	5162	RUNX1_BCL11B	chr19_41804490	chr19_41804490_T_G	chr19	41804490	T	G	-0.60158	0.0484482	TRUE	QTL_shared	distal	Mixed: RUNX/BTB-ZF
chr17	43917923	43917930	8	*	RUNX1_BCL11B	pos_patterns.pattern_3	Mixed: RUNX/BTB-ZF	0.861564	43917930	allele1	5.25497	strong	0.222289	7311	4366	RUNX1_BCL11B	chr17_43917930	chr17_43917930_C_G	chr17	43917930	C	G	-0.0174088	0.0457549	FALSE	ChromBPNet_specific	promoter	Mixed: RUNX/BTB-ZF
chr22	45341593	45341600	8	*	RUNX1_BCL11B	pos_patterns.pattern_3	Mixed: RUNX/BTB-ZF	0.904429	45341600	allele1	31.581	strong	0.317338	7311	6994	RUNX1_BCL11B	chr22_45341600	chr22_45341600_T_C	chr22	45341600	T	C	-0.669156	0.0824438	TRUE	QTL_shared	distal	Mixed: RUNX/BTB-ZF
chr6	45633803	45633810	8	*	RUNX1_BCL11B	pos_patterns.pattern_3	Mixed: RUNX/BTB-ZF	0.969917	45633803	allele1	85.7809	strong	0.283788	7311	9740	RUNX1_BCL11B	chr6_45633803	chr6_45633803_T_C	chr6	45633803	T	C	-0.520251	0.0775696	FALSE	ChromBPNet_specific	distal	Mixed: RUNX/BTB-ZF
chr3	45772805	45772812	8	*	RUNX1_BCL11B	pos_patterns.pattern_3	Mixed: RUNX/BTB-ZF	0.956454	45772811	allele1	14.3802	strong	0.12643	7311	7650	RUNX1_BCL11B	chr3_45772811	chr3_45772811_T_C	chr3	45772811	T	C	-0.248513	0.0708909	TRUE	QTL_shared	distal	Mixed: RUNX/BTB-ZF
chr18	45962593	45962600	8	*	RUNX1_BCL11B	pos_patterns.pattern_3	Mixed: RUNX/BTB-ZF	0.971747	45962598	allele1	64.7998	strong	0.407632	7311	4774	RUNX1_BCL11B	chr18_45962598	chr18_45962598_C_T	chr18	45962598	C	T	-0.758535	0.105824	FALSE	ChromBPNet_specific	distal	Mixed: RUNX/BTB-ZF
chr21	46171054	46171061	8	*	RUNX1_BCL11B	pos_patterns.pattern_3	Mixed: RUNX/BTB-ZF	0.920585	46171061	allele1	9.30402	strong	0.142871	7311	6764	RUNX1_BCL11B	chr21_46171061	chr21_46171061_T_C	chr21	46171061	T	C	-0.220646	0.0514687	FALSE	ChromBPNet_specific	distal	Mixed: RUNX/BTB-ZF
chr13	46668061	46668068	8	*	RUNX1_BCL11B	pos_patterns.pattern_3	Mixed: RUNX/BTB-ZF	0.969018	46668067	allele1	10.275	strong	0.162818	7311	2995	RUNX1_BCL11B	chr13_46668067	chr13_46668067_T_A	chr13	46668067	T	A	-0.185553	0.0290289	TRUE	QTL_shared	distal	Mixed: RUNX/BTB-ZF
chr20	47187985	47187992	8	*	RUNX1_BCL11B	pos_patterns.pattern_3	Mixed: RUNX/BTB-ZF	0.956825	47187991	allele1	23.5897	strong	0.291927	7311	6500	RUNX1_BCL11B	chr20_47187991	chr20_47187991_A_G	chr20	47187991	A	G	-0.479591	0.0425926	FALSE	ChromBPNet_specific	distal	Mixed: RUNX/BTB-ZF
chr10	47207858	47207865	8	*	RUNX1_BCL11B	pos_patterns.pattern_3	Mixed: RUNX/BTB-ZF	0.969021	47207859	allele1	19.9912	strong	0.122375	7311	1452	RUNX1_BCL11B	chr10_47207859	chr10_47207859_G_A	chr10	47207859	G	A	-0.291093	0.0516129	TRUE	QTL_shared	promoter	Mixed: RUNX/BTB-ZF
chr10	49184350	49184357	8	*	RUNX1_BCL11B	pos_patterns.pattern_3	Mixed: RUNX/BTB-ZF	0.895697	49184350	allele1	31.1597	strong	0.223795	7311	1456	RUNX1_BCL11B	chr10_49184350	chr10_49184350_A_T	chr10	49184350	A	T	-0.537397	0.0936828	TRUE	QTL_shared	distal	Mixed: RUNX/BTB-ZF
chr10	50523138	50523145	8	*	RUNX1_BCL11B	pos_patterns.pattern_3	Mixed: RUNX/BTB-ZF	0.961587	50523144	allele1	32.7503	strong	0.240735	7311	1465	RUNX1_BCL11B	chr10_50523144	chr10_50523144_A_T	chr10	50523144	A	T	-0.516632	0.0517219	TRUE	QTL_shared	distal	Mixed: RUNX/BTB-ZF
chr3	52685379	52685386	8	*	RUNX1_BCL11B	pos_patterns.pattern_3	Mixed: RUNX/BTB-ZF	0.963139	52685382	allele1	74.5859	strong	0.282854	7311	7710	RUNX1_BCL11B	chr3_52685382	chr3_52685382_C_A	chr3	52685382	C	A	-0.55588	0.0765606	TRUE	QTL_shared	promoter	Mixed: RUNX/BTB-ZF
chr2	54572419	54572426	8	*	RUNX1_BCL11B	pos_patterns.pattern_3	Mixed: RUNX/BTB-ZF	0.843241	54572422	allele1	16.6924	strong	0.267617	7311	6146	RUNX1_BCL11B	chr2_54572422	chr2_54572422_C_T	chr2	54572422	C	T	-0.710983	0.0892634	TRUE	QTL_shared	distal	Mixed: RUNX/BTB-ZF
chr4	56410452	56410459	8	*	RUNX1_BCL11B	pos_patterns.pattern_3	Mixed: RUNX/BTB-ZF	0.932903	56410453	allele1	30.0046	strong	0.331319	7311	8208	RUNX1_BCL11B	chr4_56410453	chr4_56410453_G_C	chr4	56410453	G	C	-0.501298	0.0612213	TRUE	QTL_shared	promoter	Mixed: RUNX/BTB-ZF
chr5	56670542	56670549	8	*	RUNX1_BCL11B	pos_patterns.pattern_3	Mixed: RUNX/BTB-ZF	0.960919	56670543	allele1	77.6731	strong	0.126467	7311	8839	RUNX1_BCL11B	chr5_56670543	chr5_56670543_G_T	chr5	56670543	G	T	-0.239444	0.0566261	FALSE	ChromBPNet_specific	distal	Mixed: RUNX/BTB-ZF
chr16	56860606	56860613	8	*	RUNX1_BCL11B	pos_patterns.pattern_3	Mixed: RUNX/BTB-ZF	0.931518	56860607	allele1	16.1348	strong	0.478882	7311	4034	RUNX1_BCL11B	chr16_56860607	chr16_56860607_G_C	chr16	56860607	G	C	-1.19327	0.0812312	TRUE	QTL_shared	distal	Mixed: RUNX/BTB-ZF
chr17	58170819	58170826	8	*	RUNX1_BCL11B	pos_patterns.pattern_3	Mixed: RUNX/BTB-ZF	0.960067	58170822	allele1	34.8452	strong	0.295298	7311	4453	RUNX1_BCL11B	chr17_58170822	chr17_58170822_C_T	chr17	58170822	C	T	-0.688936	0.0734966	TRUE	QTL_shared	distal	Mixed: RUNX/BTB-ZF
chr17	64066981	64066988	8	*	RUNX1_BCL11B	pos_patterns.pattern_3	Mixed: RUNX/BTB-ZF	0.951453	64066984	allele1	46.7392	strong	0.7587	7311	4472	RUNX1_BCL11B	chr17_64066984	chr17_64066984_C_A	chr17	64066984	C	A	-1.86877	0.163776	TRUE	QTL_shared	distal	Mixed: RUNX/BTB-ZF
chr1	64923601	64923608	8	*	RUNX1_BCL11B	pos_patterns.pattern_3	Mixed: RUNX/BTB-ZF	0.926995	64923606	allele1	14.8713	strong	0.107137	7311	930	RUNX1_BCL11B	chr1_64923606	chr1_64923606_C_G	chr1	64923606	C	G	-0.259087	0.0421884	FALSE	ChromBPNet_specific	distal	Mixed: RUNX/BTB-ZF
chr16	66522356	66522363	8	*	RUNX1_BCL11B	pos_patterns.pattern_3	Mixed: RUNX/BTB-ZF	0.966707	66522362	allele1	28.7237	strong	0.199513	7311	4048	RUNX1_BCL11B	chr16_66522362	chr16_66522362_A_C	chr16	66522362	A	C	-0.746086	0.0777004	FALSE	ChromBPNet_specific	distal	Mixed: RUNX/BTB-ZF
chr2	68403467	68403474	8	*	RUNX1_BCL11B	pos_patterns.pattern_3	Mixed: RUNX/BTB-ZF	0.954644	68403468	allele1	28.8142	strong	0.133114	7311	6198	RUNX1_BCL11B	chr2_68403468	chr2_68403468_G_C	chr2	68403468	G	C	-0.442366	0.0626251	TRUE	QTL_shared	distal	Mixed: RUNX/BTB-ZF
chr2	68690433	68690440	8	*	RUNX1_BCL11B	pos_patterns.pattern_3	Mixed: RUNX/BTB-ZF	0.97016	68690436	allele1	20.379	strong	0.157057	7311	6202	RUNX1_BCL11B	chr2_68690436	chr2_68690436_G_T	chr2	68690436	G	T	-0.220317	0.0478159	TRUE	QTL_shared	distal	Mixed: RUNX/BTB-ZF
chr9	69549615	69549622	8	*	RUNX1_BCL11B	pos_patterns.pattern_3	Mixed: RUNX/BTB-ZF	0.886088	69549621	allele1	27.0915	strong	0.408384	7311	11309	RUNX1_BCL11B	chr9_69549621	chr9_69549621_A_G	chr9	69549621	A	G	0.274412	0.0492156	FALSE	ChromBPNet_specific	distal	Mixed: RUNX/BTB-ZF
chr8	70524139	70524146	8	*	RUNX1_BCL11B	pos_patterns.pattern_3	Mixed: RUNX/BTB-ZF	0.94673	70524140	allele1	21.1186	strong	0.141311	7311	10877	RUNX1_BCL11B	chr8_70524140	chr8_70524140_G_A	chr8	70524140	G	A	-0.409162	0.0599635	TRUE	QTL_shared	distal	Mixed: RUNX/BTB-ZF
chr18	70553471	70553478	8	*	RUNX1_BCL11B	pos_patterns.pattern_3	Mixed: RUNX/BTB-ZF	0.925039	70553472	allele1	22.17	strong	0.260713	7311	4863	RUNX1_BCL11B	chr18_70553472	chr18_70553472_G_T	chr18	70553472	G	T	-0.902081	0.122833	TRUE	QTL_shared	promoter	Mixed: RUNX/BTB-ZF
chr14	70782508	70782515	8	*	RUNX1_BCL11B	pos_patterns.pattern_3	Mixed: RUNX/BTB-ZF	0.965748	70782513	allele1	32.6079	strong	0.138597	7311	3413	RUNX1_BCL11B	chr14_70782513	chr14_70782513_C_T	chr14	70782513	C	T	-0.49995	0.0609476	TRUE	QTL_shared	distal	Mixed: RUNX/BTB-ZF
chr3	72965967	72965974	8	*	RUNX1_BCL11B	pos_patterns.pattern_3	Mixed: RUNX/BTB-ZF	0.841933	72965967	allele1	5.17158	strong	0.158008	7311	7804	RUNX1_BCL11B	chr3_72965967	chr3_72965967_T_C	chr3	72965967	T	C	0.292889	0.0399899	FALSE	ChromBPNet_specific	distal	Mixed: RUNX/BTB-ZF
chr17	73152244	73152251	8	*	RUNX1_BCL11B	pos_patterns.pattern_3	Mixed: RUNX/BTB-ZF	0.954206	73152250	allele1	11.3606	strong	0.141093	7311	4533	RUNX1_BCL11B	chr17_73152250	chr17_73152250_T_C	chr17	73152250	T	C	-0.178346	0.0451304	FALSE	ChromBPNet_specific	distal	Mixed: RUNX/BTB-ZF
chr14	74018428	74018435	8	*	RUNX1_BCL11B	pos_patterns.pattern_3	Mixed: RUNX/BTB-ZF	0.964253	74018430	allele1	37.4338	strong	0.136911	7311	3438	RUNX1_BCL11B	chr14_74018430	chr14_74018430_C_T	chr14	74018430	C	T	-0.38262	0.0754649	FALSE	ChromBPNet_specific	promoter	Mixed: RUNX/BTB-ZF
chr14	75283168	75283175	8	*	RUNX1_BCL11B	pos_patterns.pattern_3	Mixed: RUNX/BTB-ZF	0.956345	75283172	allele1	12.5843	strong	0.142361	7311	3450	RUNX1_BCL11B	chr14_75283172	chr14_75283172_G_A	chr14	75283172	G	A	-0.324935	0.0619755	FALSE	ChromBPNet_specific	promoter	Mixed: RUNX/BTB-ZF
chr8	76992065	76992072	8	*	RUNX1_BCL11B	pos_patterns.pattern_3	Mixed: RUNX/BTB-ZF	0.971859	76992071	allele1	78.4616	strong	0.261477	7311	10888	RUNX1_BCL11B	chr8_76992071	chr8_76992071_A_G	chr8	76992071	A	G	-0.351762	0.0549237	FALSE	ChromBPNet_specific	distal	Mixed: RUNX/BTB-ZF
chr5	77961084	77961091	8	*	RUNX1_BCL11B	pos_patterns.pattern_3	Mixed: RUNX/BTB-ZF	0.960822	77961090	allele1	24.4722	strong	0.34979	7311	8915	RUNX1_BCL11B	chr5_77961090	chr5_77961090_A_C	chr5	77961090	A	C	-0.555194	0.0489319	FALSE	ChromBPNet_specific	distal	Mixed: RUNX/BTB-ZF
chr16	78034702	78034709	8	*	RUNX1_BCL11B	pos_patterns.pattern_3	Mixed: RUNX/BTB-ZF	0.945293	78034704	allele1	31.1617	strong	0.142396	7311	4094	RUNX1_BCL11B	chr16_78034704	chr16_78034704_C_G	chr16	78034704	C	G	-0.392043	0.0601909	FALSE	ChromBPNet_specific	distal	Mixed: RUNX/BTB-ZF
chr12	79928281	79928288	8	*	RUNX1_BCL11B	pos_patterns.pattern_3	Mixed: RUNX/BTB-ZF	0.954982	79928288	allele1	81.7108	strong	0.513887	7311	2693	RUNX1_BCL11B	chr12_79928288	chr12_79928288_A_G	chr12	79928288	A	G	-0.300393	0.0198646	FALSE	ChromBPNet_specific	distal	Mixed: RUNX/BTB-ZF
chr6	79984477	79984484	8	*	RUNX1_BCL11B	pos_patterns.pattern_3	Mixed: RUNX/BTB-ZF	0.970229	79984483	allele1	78.0026	strong	0.256794	7311	9824	RUNX1_BCL11B	chr6_79984483	chr6_79984483_T_C	chr6	79984483	T	C	-0.387276	0.060467	FALSE	ChromBPNet_specific	distal	Mixed: RUNX/BTB-ZF
chr13	80399571	80399578	8	*	RUNX1_BCL11B	pos_patterns.pattern_3	Mixed: RUNX/BTB-ZF	0.866151	80399571	allele1	35.648	strong	0.182634	7311	3061	RUNX1_BCL11B	chr13_80399571	chr13_80399571_C_T	chr13	80399571	C	T	0.2847	0.0423959	TRUE	QTL_shared	distal	Mixed: RUNX/BTB-ZF
chr5	80973189	80973196	8	*	RUNX1_BCL11B	pos_patterns.pattern_3	Mixed: RUNX/BTB-ZF	0.966945	80973193	allele1	75.6752	strong	0.32455	7311	8935	RUNX1_BCL11B	chr5_80973193	chr5_80973193_G_A	chr5	80973193	G	A	-1.02702	0.105616	TRUE	QTL_shared	distal	Mixed: RUNX/BTB-ZF
chr6	84588506	84588513	8	*	RUNX1_BCL11B	pos_patterns.pattern_3	Mixed: RUNX/BTB-ZF	0.928651	84588512	allele1	13.0918	strong	0.140989	7311	9835	RUNX1_BCL11B	chr6_84588512	chr6_84588512_A_G	chr6	84588512	A	G	-0.37074	0.0481039	FALSE	ChromBPNet_specific	distal	Mixed: RUNX/BTB-ZF
chr11	86504281	86504288	8	*	RUNX1_BCL11B	pos_patterns.pattern_3	Mixed: RUNX/BTB-ZF	0.920574	86504283	allele1	17.5192	strong	0.142041	7311	2190	RUNX1_BCL11B	chr11_86504283	chr11_86504283_C_G	chr11	86504283	C	G	-0.335992	0.0264406	FALSE	ChromBPNet_specific	distal	Mixed: RUNX/BTB-ZF
chr9	87709156	87709163	8	*	RUNX1_BCL11B	pos_patterns.pattern_3	Mixed: RUNX/BTB-ZF	0.86463	87709162	allele1	8.31011	strong	0.139645	7311	11358	RUNX1_BCL11B	chr9_87709162	chr9_87709162_C_T	chr9	87709162	C	T	0.456589	0.0402002	TRUE	QTL_shared	distal	Mixed: RUNX/BTB-ZF
chr16	87981582	87981589	8	*	RUNX1_BCL11B	pos_patterns.pattern_3	Mixed: RUNX/BTB-ZF	0.90144	87981587	allele1	31.6483	strong	0.223814	7311	4157	RUNX1_BCL11B	chr16_87981587	chr16_87981587_G_A	chr16	87981587	G	A	-1.0966	0.143149	TRUE	QTL_shared	distal	Mixed: RUNX/BTB-ZF
chr1	89029362	89029369	8	*	RUNX1_BCL11B	pos_patterns.pattern_3	Mixed: RUNX/BTB-ZF	0.952343	89029364	allele1	49.135	strong	0.363864	7311	996	RUNX1_BCL11B	chr1_89029364	chr1_89029364_T_A	chr1	89029364	T	A	-0.806361	0.0896164	FALSE	ChromBPNet_specific	distal	Mixed: RUNX/BTB-ZF
chr1	89039357	89039364	8	*	RUNX1_BCL11B	pos_patterns.pattern_3	Mixed: RUNX/BTB-ZF	0.966573	89039360	allele1	23.0793	strong	0.110684	7311	997	RUNX1_BCL11B	chr1_89039360	chr1_89039360_G_T	chr1	89039360	G	T	-0.384828	0.0725147	FALSE	ChromBPNet_specific	distal	Mixed: RUNX/BTB-ZF
chr9	89557009	89557016	8	*	RUNX1_BCL11B	pos_patterns.pattern_3	Mixed: RUNX/BTB-ZF	0.965623	89557014	allele1	51.8579	strong	0.242171	7311	11378	RUNX1_BCL11B	chr9_89557014	chr9_89557014_T_C	chr9	89557014	T	C	-0.535749	0.0660934	FALSE	ChromBPNet_specific	distal	Mixed: RUNX/BTB-ZF
chr14	91405586	91405593	8	*	RUNX1_BCL11B	pos_patterns.pattern_3	Mixed: RUNX/BTB-ZF	0.96222	91405588	allele1	24.5063	strong	0.176142	7311	3502	RUNX1_BCL11B	chr14_91405588	chr14_91405588_C_A	chr14	91405588	C	A	-0.589069	0.0561729	TRUE	QTL_shared	distal	Mixed: RUNX/BTB-ZF
chr14	91998893	91998900	8	*	RUNX1_BCL11B	pos_patterns.pattern_3	Mixed: RUNX/BTB-ZF	0.953568	91998898	allele1	11.3363	strong	0.185278	7311	3507	RUNX1_BCL11B	chr14_91998898	chr14_91998898_C_T	chr14	91998898	C	T	-0.558117	0.0734457	FALSE	ChromBPNet_specific	distal	Mixed: RUNX/BTB-ZF
chr12	92898969	92898976	8	*	RUNX1_BCL11B	pos_patterns.pattern_3	Mixed: RUNX/BTB-ZF	0.969757	92898971	allele1	105.182	strong	0.335659	7311	2738	RUNX1_BCL11B	chr12_92898971	chr12_92898971_C_T	chr12	92898971	C	T	-0.865902	0.150478	TRUE	QTL_shared	distal	Mixed: RUNX/BTB-ZF
chr8	95100247	95100254	8	*	RUNX1_BCL11B	pos_patterns.pattern_3	Mixed: RUNX/BTB-ZF	0.938842	95100249	allele1	6.94269	strong	0.325087	7311	10964	RUNX1_BCL11B	chr8_95100249	chr8_95100249_T_C	chr8	95100249	T	C	-0.563882	0.0893301	FALSE	ChromBPNet_specific	distal	Mixed: RUNX/BTB-ZF
chr14	96987288	96987295	8	*	RUNX1_BCL11B	pos_patterns.pattern_3	Mixed: RUNX/BTB-ZF	0.971094	96987293	allele1	74.885	strong	0.381246	7311	3538	RUNX1_BCL11B	chr14_96987293	chr14_96987293_T_C	chr14	96987293	T	C	-0.538567	0.0580029	TRUE	QTL_shared	distal	Mixed: RUNX/BTB-ZF
chr13	97015884	97015891	8	*	RUNX1_BCL11B	pos_patterns.pattern_3	Mixed: RUNX/BTB-ZF	0.941386	97015886	allele1	36.0861	strong	0.272982	7311	3081	RUNX1_BCL11B	chr13_97015886	chr13_97015886_T_C	chr13	97015886	T	C	0.0682074	0.033414	FALSE	ChromBPNet_specific	distal	Mixed: RUNX/BTB-ZF
chr1	100394460	100394467	8	*	RUNX1_BCL11B	pos_patterns.pattern_3	Mixed: RUNX/BTB-ZF	0.967084	100394464	allele1	32.2005	strong	0.171004	7311	7	RUNX1_BCL11B	chr1_100394464	chr1_100394464_G_A	chr1	100394464	G	A	-0.550992	0.0882122	FALSE	ChromBPNet_specific	distal	Mixed: RUNX/BTB-ZF
chr2	101110307	101110314	8	*	RUNX1_BCL11B	pos_patterns.pattern_3	Mixed: RUNX/BTB-ZF	0.967347	101110308	allele1	46.9533	strong	0.220885	7311	5370	RUNX1_BCL11B	chr2_101110308	chr2_101110308_A_G	chr2	101110308	A	G	-0.542683	0.0860166	TRUE	QTL_shared	distal	Mixed: RUNX/BTB-ZF
chr3	101544726	101544733	8	*	RUNX1_BCL11B	pos_patterns.pattern_3	Mixed: RUNX/BTB-ZF	0.970801	101544729	allele1	56.9917	strong	0.127648	7311	7042	RUNX1_BCL11B	chr3_101544729	chr3_101544729_C_T	chr3	101544729	C	T	-0.281541	0.0682256	FALSE	ChromBPNet_specific	distal	Mixed: RUNX/BTB-ZF
chr9	101705898	101705905	8	*	RUNX1_BCL11B	pos_patterns.pattern_3	Mixed: RUNX/BTB-ZF	0.971289	101705905	allele1	79.5001	strong	0.140519	7311	10981	RUNX1_BCL11B	chr9_101705905	chr9_101705905_C_T	chr9	101705905	C	T	0.166243	0.053924	FALSE	ChromBPNet_specific	distal	Mixed: RUNX/BTB-ZF
chr12	104497619	104497626	8	*	RUNX1_BCL11B	pos_patterns.pattern_3	Mixed: RUNX/BTB-ZF	0.933396	104497619	allele1	6.97838	strong	0.184411	7311	2258	RUNX1_BCL11B	chr12_104497619	chr12_104497619_G_T	chr12	104497619	G	T	0.712384	0.0538945	FALSE	ChromBPNet_specific	distal	Mixed: RUNX/BTB-ZF
chr12	105236679	105236686	8	*	RUNX1_BCL11B	pos_patterns.pattern_3	Mixed: RUNX/BTB-ZF	0.949449	105236685	allele1	36.2042	strong	0.230032	7311	2264	RUNX1_BCL11B	chr12_105236685	chr12_105236685_A_G	chr12	105236685	A	G	-0.365591	0.048178	FALSE	ChromBPNet_specific	promoter	Mixed: RUNX/BTB-ZF
chr6	106026869	106026876	8	*	RUNX1_BCL11B	pos_patterns.pattern_3	Mixed: RUNX/BTB-ZF	0.968488	106026874	allele1	35.1707	strong	0.29759	7311	8975	RUNX1_BCL11B	chr6_106026874	chr6_106026874_C_T	chr6	106026874	C	T	-0.604654	0.0611182	FALSE	ChromBPNet_specific	distal	Mixed: RUNX/BTB-ZF
chr5	107263814	107263821	8	*	RUNX1_BCL11B	pos_patterns.pattern_3	Mixed: RUNX/BTB-ZF	0.908186	107263818	allele1	41.8171	strong	0.518385	7311	8401	RUNX1_BCL11B	chr5_107263818	chr5_107263818_G_A	chr5	107263818	G	A	-1.71114	0.185326	TRUE	QTL_shared	distal	Mixed: RUNX/BTB-ZF
chr7	107857311	107857318	8	*	RUNX1_BCL11B	pos_patterns.pattern_3	Mixed: RUNX/BTB-ZF	0.821289	107857311	allele1	9.69394	strong	0.26643	7311	9916	RUNX1_BCL11B	chr7_107857311	chr7_107857311_C_T	chr7	107857311	C	T	0.492287	0.0397812	FALSE	ChromBPNet_specific	distal	Mixed: RUNX/BTB-ZF
chr9	109095578	109095585	8	*	RUNX1_BCL11B	pos_patterns.pattern_3	Mixed: RUNX/BTB-ZF	0.948395	109095585	allele1	48.7204	strong	0.181466	7311	10996	RUNX1_BCL11B	chr9_109095585	chr9_109095585_T_G	chr9	109095585	T	G	0.439189	0.0691674	FALSE	ChromBPNet_specific	distal	Mixed: RUNX/BTB-ZF
chr13	109212788	109212795	8	*	RUNX1_BCL11B	pos_patterns.pattern_3	Mixed: RUNX/BTB-ZF	0.95743	109212791	allele1	59.9574	strong	0.216993	7311	2805	RUNX1_BCL11B	chr13_109212791	chr13_109212791_C_A	chr13	109212791	C	A	-0.532909	0.066657	FALSE	ChromBPNet_specific	distal	Mixed: RUNX/BTB-ZF
chr10	110557194	110557201	8	*	RUNX1_BCL11B	pos_patterns.pattern_3	Mixed: RUNX/BTB-ZF	0.896436	110557198	allele1	10.9077	strong	0.429679	7311	1109	RUNX1_BCL11B	chr10_110557198	chr10_110557198_A_G	chr10	110557198	A	G	-0.122764	0.0466125	FALSE	ChromBPNet_specific	distal	Mixed: RUNX/BTB-ZF
chr1	110647389	110647396	8	*	RUNX1_BCL11B	pos_patterns.pattern_3	Mixed: RUNX/BTB-ZF	0.97035	110647392	allele1	19.5922	strong	0.20794	7311	46	RUNX1_BCL11B	chr1_110647392	chr1_110647392_G_A	chr1	110647392	G	A	-0.556438	0.0628084	TRUE	QTL_shared	distal	Mixed: RUNX/BTB-ZF
chr13	110658509	110658516	8	*	RUNX1_BCL11B	pos_patterns.pattern_3	Mixed: RUNX/BTB-ZF	0.864622	110658509	allele1	11.4494	strong	0.236279	7311	2812	RUNX1_BCL11B	chr13_110658509	chr13_110658509_C_T	chr13	110658509	C	T	0.25944	0.0304108	TRUE	QTL_shared	distal	Mixed: RUNX/BTB-ZF
chr5	111214222	111214229	8	*	RUNX1_BCL11B	pos_patterns.pattern_3	Mixed: RUNX/BTB-ZF	0.970201	111214227	allele1	84.9544	strong	0.25946	7311	8419	RUNX1_BCL11B	chr5_111214227	chr5_111214227_C_T	chr5	111214227	C	T	-0.903521	0.135718	FALSE	ChromBPNet_specific	distal	Mixed: RUNX/BTB-ZF
chr6	111795243	111795250	8	*	RUNX1_BCL11B	pos_patterns.pattern_3	Mixed: RUNX/BTB-ZF	0.953492	111795248	allele1	48.748	strong	0.101907	7311	9016	RUNX1_BCL11B	chr6_111795248	chr6_111795248_C_T	chr6	111795248	C	T	-0.304471	0.0656684	TRUE	QTL_shared	distal	Mixed: RUNX/BTB-ZF
chr13	113772064	113772071	8	*	RUNX1_BCL11B	pos_patterns.pattern_3	Mixed: RUNX/BTB-ZF	0.964772	113772064	allele1	23.3749	strong	0.202288	7311	2824	RUNX1_BCL11B	chr13_113772064	chr13_113772064_T_C	chr13	113772064	T	C	-0.334771	0.0449814	TRUE	QTL_shared	distal	Mixed: RUNX/BTB-ZF
chr9	114497675	114497682	8	*	RUNX1_BCL11B	pos_patterns.pattern_3	Mixed: RUNX/BTB-ZF	0.972229	114497679	allele1	110.326	strong	0.339016	7311	11022	RUNX1_BCL11B	chr9_114497679	chr9_114497679_G_C	chr9	114497679	G	C	-0.650424	0.135645	FALSE	ChromBPNet_specific	distal	Mixed: RUNX/BTB-ZF
chr10	114856462	114856469	8	*	RUNX1_BCL11B	pos_patterns.pattern_3	Mixed: RUNX/BTB-ZF	0.956951	114856466	allele1	87.6166	strong	0.227799	7311	1143	RUNX1_BCL11B	chr10_114856466	chr10_114856466_G_A	chr10	114856466	G	A	-0.642551	0.116181	FALSE	ChromBPNet_specific	distal	Mixed: RUNX/BTB-ZF
chr11	116955687	116955694	8	*	RUNX1_BCL11B	pos_patterns.pattern_3	Mixed: RUNX/BTB-ZF	0.938816	116955693	allele1	26.3406	strong	0.136945	7311	1735	RUNX1_BCL11B	chr11_116955693	chr11_116955693_T_C	chr11	116955693	T	C	-0.325462	0.0478454	FALSE	ChromBPNet_specific	distal	Mixed: RUNX/BTB-ZF
chr1	117622466	117622473	8	*	RUNX1_BCL11B	pos_patterns.pattern_3	Mixed: RUNX/BTB-ZF	0.963407	117622473	allele1	66.4074	strong	0.186366	7311	86	RUNX1_BCL11B	chr1_117622473	chr1_117622473_A_C	chr1	117622473	A	C	-0.260109	0.0489135	TRUE	QTL_shared	distal	Mixed: RUNX/BTB-ZF
chr8	118509440	118509447	8	*	RUNX1_BCL11B	pos_patterns.pattern_3	Mixed: RUNX/BTB-ZF	0.927402	118509443	allele1	31.8883	strong	0.329066	7311	10507	RUNX1_BCL11B	chr8_118509443	chr8_118509443_C_T	chr8	118509443	C	T	-1.05803	0.091933	FALSE	ChromBPNet_specific	distal	Mixed: RUNX/BTB-ZF
chr6	118706161	118706168	8	*	RUNX1_BCL11B	pos_patterns.pattern_3	Mixed: RUNX/BTB-ZF	0.960808	118706162	allele1	13.2298	strong	0.17355	7311	9047	RUNX1_BCL11B	chr6_118706162	chr6_118706162_A_G	chr6	118706162	A	G	-0.344137	0.0481442	FALSE	ChromBPNet_specific	distal	Mixed: RUNX/BTB-ZF
chr4	119374736	119374743	8	*	RUNX1_BCL11B	pos_patterns.pattern_3	Mixed: RUNX/BTB-ZF	0.96788	119374737	allele1	11.8974	strong	0.168808	7311	7899	RUNX1_BCL11B	chr4_119374737	chr4_119374737_G_T	chr4	119374737	G	T	-0.437808	0.0564537	TRUE	QTL_shared	distal	Mixed: RUNX/BTB-ZF
chr1	121003997	121004004	8	*	RUNX1_BCL11B	pos_patterns.pattern_3	Mixed: RUNX/BTB-ZF	0.962694	121004002	allele1	57.099	strong	0.254172	7311	101	RUNX1_BCL11B	chr1_121004002	chr1_121004002_C_A	chr1	121004002	C	A	-0.764429	0.116358	FALSE	ChromBPNet_specific	distal	Mixed: RUNX/BTB-ZF
chr8	124564864	124564871	8	*	RUNX1_BCL11B	pos_patterns.pattern_3	Mixed: RUNX/BTB-ZF	0.940886	124564869	allele1	7.79713	strong	0.19465	7311	10547	RUNX1_BCL11B	chr8_124564869	chr8_124564869_C_T	chr8	124564869	C	T	-0.342806	0.0284256	TRUE	QTL_shared	distal	Mixed: RUNX/BTB-ZF
chr10	124729425	124729432	8	*	RUNX1_BCL11B	pos_patterns.pattern_3	Mixed: RUNX/BTB-ZF	0.813548	124729429	allele1	7.04875	strong	0.115446	7311	1200	RUNX1_BCL11B	chr10_124729429	chr10_124729429_A_C	chr10	124729429	A	C	-0.446114	0.0612652	FALSE	ChromBPNet_specific	distal	Mixed: RUNX/BTB-ZF
chr3	125119785	125119792	8	*	RUNX1_BCL11B	pos_patterns.pattern_3	Mixed: RUNX/BTB-ZF	0.963462	125119788	allele1	37.6277	strong	0.176134	7311	7168	RUNX1_BCL11B	chr3_125119788	chr3_125119788_G_C	chr3	125119788	G	C	-0.474025	0.0765368	FALSE	ChromBPNet_specific	distal	Mixed: RUNX/BTB-ZF
chr11	128575301	128575308	8	*	RUNX1_BCL11B	pos_patterns.pattern_3	Mixed: RUNX/BTB-ZF	0.961472	128575305	allele1	16.4875	strong	0.146541	7311	1822	RUNX1_BCL11B	chr11_128575305	chr11_128575305_G_C	chr11	128575305	G	C	-0.344822	0.0765622	FALSE	ChromBPNet_specific	distal	Mixed: RUNX/BTB-ZF
chr2	130972540	130972547	8	*	RUNX1_BCL11B	pos_patterns.pattern_3	Mixed: RUNX/BTB-ZF	0.933395	130972543	allele1	32.3119	strong	0.25919	7311	5519	RUNX1_BCL11B	chr2_130972543	chr2_130972543_G_C	chr2	130972543	G	C	-0.533576	0.0579836	FALSE	ChromBPNet_specific	distal	Mixed: RUNX/BTB-ZF
chr9	131734386	131734393	8	*	RUNX1_BCL11B	pos_patterns.pattern_3	Mixed: RUNX/BTB-ZF	0.942898	131734392	allele1	22.0368	strong	0.20329	7311	11108	RUNX1_BCL11B	chr9_131734392	chr9_131734392_A_G	chr9	131734392	A	G	-0.678843	0.112261	FALSE	ChromBPNet_specific	distal	Mixed: RUNX/BTB-ZF
chr12	132215224	132215231	8	*	RUNX1_BCL11B	pos_patterns.pattern_3	Mixed: RUNX/BTB-ZF	0.894541	132215224	allele1	20.7358	strong	0.158409	7311	2417	RUNX1_BCL11B	chr12_132215224	chr12_132215224_C_T	chr12	132215224	C	T	0.886755	0.0638361	TRUE	QTL_shared	distal	Mixed: RUNX/BTB-ZF
chr12	132771650	132771657	8	*	RUNX1_BCL11B	pos_patterns.pattern_3	Mixed: RUNX/BTB-ZF	0.95866	132771650	allele1	31.8216	strong	0.388018	7311	2427	RUNX1_BCL11B	chr12_132771650	chr12_132771650_A_G	chr12	132771650	A	G	-0.665412	0.053239	FALSE	ChromBPNet_specific	distal	Mixed: RUNX/BTB-ZF
chr6	134520001	134520008	8	*	RUNX1_BCL11B	pos_patterns.pattern_3	Mixed: RUNX/BTB-ZF	0.938149	134520005	allele1	72.1883	strong	0.154638	7311	9102	RUNX1_BCL11B	chr6_134520005	chr6_134520005_G_A	chr6	134520005	G	A	-0.350306	0.0879626	FALSE	ChromBPNet_specific	distal	Mixed: RUNX/BTB-ZF
chr9	136385177	136385184	8	*	RUNX1_BCL11B	pos_patterns.pattern_3	Mixed: RUNX/BTB-ZF	0.966314	136385182	allele1	43.1809	strong	0.398353	7311	11139	RUNX1_BCL11B	chr9_136385182	chr9_136385182_C_T	chr9	136385182	C	T	-0.996644	0.0971521	TRUE	QTL_shared	distal	Mixed: RUNX/BTB-ZF
chr2	136424320	136424327	8	*	RUNX1_BCL11B	pos_patterns.pattern_3	Mixed: RUNX/BTB-ZF	0.843008	136424320	allele1	7.71503	strong	0.187847	7311	5546	RUNX1_BCL11B	chr2_136424320	chr2_136424320_C_T	chr2	136424320	C	T	0.454881	0.049334	FALSE	ChromBPNet_specific	distal	Mixed: RUNX/BTB-ZF
chr8	140505150	140505157	8	*	RUNX1_BCL11B	pos_patterns.pattern_3	Mixed: RUNX/BTB-ZF	0.947302	140505151	allele1	24.7401	strong	0.101472	7311	10603	RUNX1_BCL11B	chr8_140505151	chr8_140505151_A_C	chr8	140505151	A	C	-0.371942	0.0839465	FALSE	ChromBPNet_specific	distal	Mixed: RUNX/BTB-ZF
chr5	142929723	142929730	8	*	RUNX1_BCL11B	pos_patterns.pattern_3	Mixed: RUNX/BTB-ZF	0.916822	142929730	allele1	26.6334	strong	0.176915	7311	8522	RUNX1_BCL11B	chr5_142929730	chr5_142929730_T_C	chr5	142929730	T	C	-0.301884	0.0398357	FALSE	ChromBPNet_specific	distal	Mixed: RUNX/BTB-ZF
chr5	143183100	143183107	8	*	RUNX1_BCL11B	pos_patterns.pattern_3	Mixed: RUNX/BTB-ZF	0.884133	143183101	allele1	15.1334	strong	0.112933	7311	8525	RUNX1_BCL11B	chr5_143183101	chr5_143183101_A_T	chr5	143183101	A	T	-0.68157	0.122588	TRUE	QTL_shared	distal	Mixed: RUNX/BTB-ZF
chr8	144675599	144675606	8	*	RUNX1_BCL11B	pos_patterns.pattern_3	Mixed: RUNX/BTB-ZF	0.953704	144675599	allele1	32.9202	strong	0.243508	7311	10669	RUNX1_BCL11B	chr8_144675599	chr8_144675599_T_C	chr8	144675599	T	C	-0.322362	0.043006	FALSE	ChromBPNet_specific	distal	Mixed: RUNX/BTB-ZF
chr6	145841693	145841700	8	*	RUNX1_BCL11B	pos_patterns.pattern_3	Mixed: RUNX/BTB-ZF	0.964248	145841693	allele1	119.571	strong	0.247276	7311	9169	RUNX1_BCL11B	chr6_145841693	chr6_145841693_T_C	chr6	145841693	T	C	-0.366349	0.0762132	TRUE	QTL_shared	distal	Mixed: RUNX/BTB-ZF
chr2	148730416	148730423	8	*	RUNX1_BCL11B	pos_patterns.pattern_3	Mixed: RUNX/BTB-ZF	0.956373	148730420	allele1	72.7555	strong	0.154872	7311	5566	RUNX1_BCL11B	chr2_148730420	chr2_148730420_A_C	chr2	148730420	A	C	-0.455454	0.0936399	FALSE	ChromBPNet_specific	distal	Mixed: RUNX/BTB-ZF
chr6	148760744	148760751	8	*	RUNX1_BCL11B	pos_patterns.pattern_3	Mixed: RUNX/BTB-ZF	0.966184	148760746	allele1	67.6286	strong	0.39445	7311	9180	RUNX1_BCL11B	chr6_148760746	chr6_148760746_C_A	chr6	148760746	C	A	-0.856949	0.0786425	TRUE	QTL_shared	distal	Mixed: RUNX/BTB-ZF
chr7	148983859	148983866	8	*	RUNX1_BCL11B	pos_patterns.pattern_3	Mixed: RUNX/BTB-ZF	0.971345	148983866	allele1	100.931	strong	0.25706	7311	10034	RUNX1_BCL11B	chr7_148983866	chr7_148983866_T_C	chr7	148983866	T	C	-0.303995	0.040926	TRUE	QTL_shared	promoter	Mixed: RUNX/BTB-ZF
chr5	150846778	150846785	8	*	RUNX1_BCL11B	pos_patterns.pattern_3	Mixed: RUNX/BTB-ZF	0.90245	150846783	allele1	8.31904	strong	0.116789	7311	8564	RUNX1_BCL11B	chr5_150846783	chr5_150846783_C_T	chr5	150846783	C	T	-0.264884	0.0325278	FALSE	ChromBPNet_specific	promoter	Mixed: RUNX/BTB-ZF
chr5	151298242	151298249	8	*	RUNX1_BCL11B	pos_patterns.pattern_3	Mixed: RUNX/BTB-ZF	0.901784	151298245	allele1	17.6727	strong	0.276121	7311	8570	RUNX1_BCL11B	chr5_151298245	chr5_151298245_G_A	chr5	151298245	G	A	-1.228	0.302024	FALSE	ChromBPNet_specific	distal	Mixed: RUNX/BTB-ZF
chr7	152108571	152108578	8	*	RUNX1_BCL11B	pos_patterns.pattern_3	Mixed: RUNX/BTB-ZF	0.8328	152108572	allele1	6.8162	strong	0.110161	7311	10063	RUNX1_BCL11B	chr7_152108572	chr7_152108572_G_A	chr7	152108572	G	A	-0.302848	0.0590241	FALSE	ChromBPNet_specific	distal	Mixed: RUNX/BTB-ZF
chr1	154445304	154445311	8	*	RUNX1_BCL11B	pos_patterns.pattern_3	Mixed: RUNX/BTB-ZF	0.959274	154445309	allele1	34.9427	strong	0.197091	7311	179	RUNX1_BCL11B	chr1_154445309	chr1_154445309_T_C	chr1	154445309	T	C	-0.366211	0.0407185	FALSE	ChromBPNet_specific	distal	Mixed: RUNX/BTB-ZF
chr4	155354098	155354105	8	*	RUNX1_BCL11B	pos_patterns.pattern_3	Mixed: RUNX/BTB-ZF	0.83912	155354099	allele1	7.08485	strong	0.174704	7311	7998	RUNX1_BCL11B	chr4_155354099	chr4_155354099_G_A	chr4	155354099	G	A	-0.411437	0.0450434	FALSE	ChromBPNet_specific	distal	Mixed: RUNX/BTB-ZF
chr7	155676267	155676274	8	*	RUNX1_BCL11B	pos_patterns.pattern_3	Mixed: RUNX/BTB-ZF	0.937609	155676272	allele1	13.9395	strong	0.134358	7311	10073	RUNX1_BCL11B	chr7_155676272	chr7_155676272_T_A	chr7	155676272	T	A	-0.786418	0.0902299	FALSE	ChromBPNet_specific	distal	Mixed: RUNX/BTB-ZF
chr7	157340263	157340270	8	*	RUNX1_BCL11B	pos_patterns.pattern_3	Mixed: RUNX/BTB-ZF	0.95192	157340264	allele1	5.862	strong	0.124415	7311	10090	RUNX1_BCL11B	chr7_157340264	chr7_157340264_G_C	chr7	157340264	G	C	-0.194521	0.0464574	TRUE	QTL_shared	distal	Mixed: RUNX/BTB-ZF
chr5	157607994	157608001	8	*	RUNX1_BCL11B	pos_patterns.pattern_3	Mixed: RUNX/BTB-ZF	0.946584	157607994	allele1	22.0921	strong	0.286933	7311	8602	RUNX1_BCL11B	chr5_157607994	chr5_157607994_T_C	chr5	157607994	T	C	-0.578926	0.0631773	TRUE	QTL_shared	distal	Mixed: RUNX/BTB-ZF
chr6	158687059	158687066	8	*	RUNX1_BCL11B	pos_patterns.pattern_3	Mixed: RUNX/BTB-ZF	0.942367	158687064	allele1	8.23545	strong	0.146873	7311	9263	RUNX1_BCL11B	chr6_158687064	chr6_158687064_T_C	chr6	158687064	T	C	-0.376539	0.0305824	TRUE	QTL_shared	distal	Mixed: RUNX/BTB-ZF
chr3	160837814	160837821	8	*	RUNX1_BCL11B	pos_patterns.pattern_3	Mixed: RUNX/BTB-ZF	0.971134	160837818	allele1	65.652	strong	0.195131	7311	7368	RUNX1_BCL11B	chr3_160837818	chr3_160837818_G_T	chr3	160837818	G	T	-0.506429	0.0687531	FALSE	ChromBPNet_specific	distal	Mixed: RUNX/BTB-ZF
chr1	168544196	168544203	8	*	RUNX1_BCL11B	pos_patterns.pattern_3	Mixed: RUNX/BTB-ZF	0.952858	168544200	allele1	34.4417	strong	0.108004	7311	282	RUNX1_BCL11B	chr1_168544200	chr1_168544200_G_A	chr1	168544200	G	A	-0.466359	0.0765722	FALSE	ChromBPNet_specific	promoter	Mixed: RUNX/BTB-ZF
chr1	173195643	173195650	8	*	RUNX1_BCL11B	pos_patterns.pattern_3	Mixed: RUNX/BTB-ZF	0.954828	173195648	allele1	35.1245	strong	0.19014	7311	304	RUNX1_BCL11B	chr1_173195648	chr1_173195648_T_C	chr1	173195648	T	C	-0.452119	0.0608527	FALSE	ChromBPNet_specific	distal	Mixed: RUNX/BTB-ZF
chr3	184514554	184514561	8	*	RUNX1_BCL11B	pos_patterns.pattern_3	Mixed: RUNX/BTB-ZF	0.954888	184514560	allele1	48.2057	strong	0.163434	7311	7442	RUNX1_BCL11B	chr3_184514560	chr3_184514560_A_G	chr3	184514560	A	G	-0.244662	0.0480292	TRUE	QTL_shared	distal	Mixed: RUNX/BTB-ZF
chr4	185202638	185202645	8	*	RUNX1_BCL11B	pos_patterns.pattern_3	Mixed: RUNX/BTB-ZF	0.967521	185202643	allele1	46.7623	strong	0.28653	7311	8055	RUNX1_BCL11B	chr4_185202643	chr4_185202643_C_G	chr4	185202643	C	G	-0.626251	0.0784676	TRUE	QTL_shared	promoter	Mixed: RUNX/BTB-ZF
chr2	197359023	197359030	8	*	RUNX1_BCL11B	pos_patterns.pattern_3	Mixed: RUNX/BTB-ZF	0.925713	197359030	allele1	26.8255	strong	0.108383	7311	5749	RUNX1_BCL11B	chr2_197359030	chr2_197359030_A_G	chr2	197359030	A	G	0.774283	0.0743749	FALSE	ChromBPNet_specific	distal	Mixed: RUNX/BTB-ZF
chr1	203277552	203277559	8	*	RUNX1_BCL11B	pos_patterns.pattern_3	Mixed: RUNX/BTB-ZF	0.964323	203277555	allele1	91.7033	strong	0.198147	7311	413	RUNX1_BCL11B	chr1_203277555	chr1_203277555_G_C	chr1	203277555	G	C	-0.5305	0.0886933	FALSE	ChromBPNet_specific	distal	Mixed: RUNX/BTB-ZF
chr1	221801365	221801372	8	*	RUNX1_BCL11B	pos_patterns.pattern_3	Mixed: RUNX/BTB-ZF	0.955389	221801372	allele1	49.9712	strong	0.253035	7311	526	RUNX1_BCL11B	chr1_221801372	chr1_221801372_A_G	chr1	221801372	A	G	-0.29669	0.0344648	FALSE	ChromBPNet_specific	distal	Mixed: RUNX/BTB-ZF
chr2	224014998	224015005	8	*	RUNX1_BCL11B	pos_patterns.pattern_3	Mixed: RUNX/BTB-ZF	0.854566	224015001	allele1	22.2461	strong	0.400872	7311	5846	RUNX1_BCL11B	chr2_224015001	chr2_224015001_C_T	chr2	224015001	C	T	-1.18417	0.253548	FALSE	ChromBPNet_specific	distal	Mixed: RUNX/BTB-ZF
chr2	224014998	224015005	8	*	RUNX1_BCL11B	pos_patterns.pattern_3	Mixed: RUNX/BTB-ZF	0.858876	224015005	allele1	15.1603	strong	0.386675	7311	5847	RUNX1_BCL11B	chr2_224015005	chr2_224015005_A_G	chr2	224015005	A	G	-0.694189	0.141784	FALSE	ChromBPNet_specific	distal	Mixed: RUNX/BTB-ZF
chr1	224065675	224065682	8	*	RUNX1_BCL11B	pos_patterns.pattern_3	Mixed: RUNX/BTB-ZF	0.969393	224065681	allele1	68.8278	strong	0.255385	7311	540	RUNX1_BCL11B	chr1_224065681	chr1_224065681_A_G	chr1	224065681	A	G	-0.471849	0.0547209	FALSE	ChromBPNet_specific	distal	Mixed: RUNX/BTB-ZF
chr1	229130261	229130268	8	*	RUNX1_BCL11B	pos_patterns.pattern_3	Mixed: RUNX/BTB-ZF	0.928454	229130266	allele1	5.56997	strong	0.476679	7311	582	RUNX1_BCL11B	chr1_229130266	chr1_229130266_T_C	chr1	229130266	T	C	-0.714201	0.0546689	FALSE	ChromBPNet_specific	distal	Mixed: RUNX/BTB-ZF
chr1	229154114	229154121	8	*	RUNX1_BCL11B	pos_patterns.pattern_3	Mixed: RUNX/BTB-ZF	0.868739	229154119	allele1	12.3704	strong	0.132125	7311	583	RUNX1_BCL11B	chr1_229154119	chr1_229154119_C_A	chr1	229154119	C	A	-0.480097	0.0588773	FALSE	ChromBPNet_specific	distal	Mixed: RUNX/BTB-ZF
chr1	230212807	230212814	8	*	RUNX1_BCL11B	pos_patterns.pattern_3	Mixed: RUNX/BTB-ZF	0.968491	230212808	allele1	57.7859	strong	0.208204	7311	590	RUNX1_BCL11B	chr1_230212808	chr1_230212808_A_G	chr1	230212808	A	G	-0.383293	0.0694041	FALSE	ChromBPNet_specific	distal	Mixed: RUNX/BTB-ZF
chr2	230319390	230319397	8	*	RUNX1_BCL11B	pos_patterns.pattern_3	Mixed: RUNX/BTB-ZF	0.969121	230319391	allele1	19.3234	strong	0.423507	7311	5874	RUNX1_BCL11B	chr2_230319391	chr2_230319391_G_T	chr2	230319391	G	T	-0.874761	0.0691663	TRUE	QTL_shared	distal	Mixed: RUNX/BTB-ZF
chr1	236259289	236259296	8	*	RUNX1_BCL11B	pos_patterns.pattern_3	Mixed: RUNX/BTB-ZF	0.95897	236259294	allele1	90.4592	strong	0.388188	7311	630	RUNX1_BCL11B	chr1_236259294	chr1_236259294_C_T	chr1	236259294	C	T	-1.13294	0.138198	FALSE	ChromBPNet_specific	distal	Mixed: RUNX/BTB-ZF
chr2	241111573	241111580	8	*	RUNX1_BCL11B	pos_patterns.pattern_3	Mixed: RUNX/BTB-ZF	0.956499	241111576	allele1	52.4076	strong	0.32298	7311	5994	RUNX1_BCL11B	chr2_241111576	chr2_241111576_C_A	chr2	241111576	C	A	-0.749213	0.071442	TRUE	QTL_shared	distal	Mixed: RUNX/BTB-ZF
chr1	248372597	248372604	8	*	RUNX1_BCL11B	pos_patterns.pattern_3	Mixed: RUNX/BTB-ZF	0.854488	248372598	allele1	10.045	strong	0.766031	7311	694	RUNX1_BCL11B	chr1_248372598	chr1_248372598_A_G	chr1	248372598	A	G	-1.44243	0.0774288	TRUE	QTL_shared	distal	Mixed: RUNX/BTB-ZF
chr16	279133	279140	8	*	NFYA_B_C	pos_patterns.pattern_4	NF-Y (CCAAT)	0.966889	279138	allele1	32.8088	strong	0.397154	4753	3950	NFYA_B_C	chr16_279138	chr16_279138_G_T	chr16	279138	G	T	-0.374039	0.0525464	TRUE	QTL_shared	distal	NF-Y (CCAAT)
chr11	616028	616035	8	*	NFYA_B_C	pos_patterns.pattern_4	NF-Y (CCAAT)	0.955784	616031	allele1	18.9359	strong	0.175417	4753	2024	NFYA_B_C	chr11_616031	chr11_616031_T_C	chr11	616031	T	C	-0.531867	0.0756774	FALSE	ChromBPNet_specific	promoter	NF-Y (CCAAT)
chr16	1964931	1964938	8	*	NFYA_B_C	pos_patterns.pattern_4	NF-Y (CCAAT)	0.968994	1964934	allele1	49.138	strong	0.41117	4753	3926	NFYA_B_C	chr16_1964934	chr16_1964934_T_C	chr16	1964934	T	C	-0.482502	0.0390324	TRUE	QTL_shared	promoter	NF-Y (CCAAT)
chr19	2785374	2785381	8	*	NFYA_B_C	pos_patterns.pattern_4	NF-Y (CCAAT)	0.964134	2785378	allele1	26.7268	strong	0.331426	4753	5053	NFYA_B_C	chr19_2785378	chr19_2785378_T_C	chr19	2785378	T	C	-0.656811	0.0374234	FALSE	ChromBPNet_specific	promoter	NF-Y (CCAAT)
chr19	4153566	4153573	8	*	NFYA_B_C	pos_patterns.pattern_4	NF-Y (CCAAT)	0.966446	4153569	allele1	21.8689	strong	0.117762	4753	5156	NFYA_B_C	chr19_4153569	chr19_4153569_A_G	chr19	4153569	A	G	-0.395176	0.0752332	FALSE	ChromBPNet_specific	promoter	NF-Y (CCAAT)
chr7	5570221	5570228	8	*	NFYA_B_C	pos_patterns.pattern_4	NF-Y (CCAAT)	0.946473	5570228	allele1	6.74681	strong	0.145447	4753	10298	NFYA_B_C	chr7_5570228	chr7_5570228_C_A	chr7	5570228	C	A	-0.387934	0.056821	TRUE	QTL_shared	distal	NF-Y (CCAAT)
chr10	6204088	6204095	8	*	NFYA_B_C	pos_patterns.pattern_4	NF-Y (CCAAT)	0.956148	6204090	allele1	28.882	strong	0.170127	4753	1496	NFYA_B_C	chr10_6204090	chr10_6204090_A_T	chr10	6204090	A	T	-0.555303	0.0714327	FALSE	ChromBPNet_specific	promoter	NF-Y (CCAAT)
chr10	14812409	14812416	8	*	NFYA_B_C	pos_patterns.pattern_4	NF-Y (CCAAT)	0.923114	14812415	allele1	40.2709	strong	0.278924	4753	1266	NFYA_B_C	chr10_14812415	chr10_14812415_G_C	chr10	14812415	G	C	-0.36193	0.0412567	FALSE	ChromBPNet_specific	distal	NF-Y (CCAAT)
chr19	21358903	21358910	8	*	NFYA_B_C	pos_patterns.pattern_4	NF-Y (CCAAT)	0.964032	21358906	allele1	41.8635	strong	0.526683	4753	5029	NFYA_B_C	chr19_21358906	chr19_21358906_A_T	chr19	21358906	A	T	-0.835449	0.0564324	TRUE	QTL_shared	promoter	NF-Y (CCAAT)
chr6	26124072	26124079	8	*	NFYA_B_C	pos_patterns.pattern_4	NF-Y (CCAAT)	0.947033	26124075	allele1	37.94	strong	0.270582	4753	9385	NFYA_B_C	chr6_26124075	chr6_26124075_T_C	chr6	26124075	T	C	-0.527343	0.073537	FALSE	ChromBPNet_specific	promoter	NF-Y (CCAAT)
chr7	27663054	27663061	8	*	NFYA_B_C	pos_patterns.pattern_4	NF-Y (CCAAT)	0.963224	27663057	allele1	27.3284	strong	0.305071	4753	10174	NFYA_B_C	chr7_27663057	chr7_27663057_A_G	chr7	27663057	A	G	-0.723981	0.113915	TRUE	QTL_shared	promoter	NF-Y (CCAAT)
chr13	31191893	31191900	8	*	NFYA_B_C	pos_patterns.pattern_4	NF-Y (CCAAT)	0.947662	31191893	allele1	18.6982	strong	0.141981	4753	2929	NFYA_B_C	chr13_31191893	chr13_31191893_C_T	chr13	31191893	C	T	-0.427544	0.0668746	FALSE	ChromBPNet_specific	distal	NF-Y (CCAAT)
chr1	31413010	31413017	8	*	NFYA_B_C	pos_patterns.pattern_4	NF-Y (CCAAT)	0.924594	31413012	allele1	6.51021	strong	0.10152	4753	755	NFYA_B_C	chr1_31413012	chr1_31413012_A_G	chr1	31413012	A	G	-0.13063	0.0520926	FALSE	ChromBPNet_specific	distal	NF-Y (CCAAT)
chr19	33416626	33416633	8	*	NFYA_B_C	pos_patterns.pattern_4	NF-Y (CCAAT)	0.95908	33416630	allele1	73.2357	strong	0.271155	4753	5079	NFYA_B_C	chr19_33416630	chr19_33416630_T_C	chr19	33416630	T	C	-0.235613	0.047764	FALSE	ChromBPNet_specific	distal	NF-Y (CCAAT)
chr19	35758071	35758078	8	*	NFYA_B_C	pos_patterns.pattern_4	NF-Y (CCAAT)	0.961985	35758074	allele1	31.5289	strong	0.341422	4753	5099	NFYA_B_C	chr19_35758074	chr19_35758074_T_C	chr19	35758074	T	C	-0.404856	0.0281246	FALSE	ChromBPNet_specific	promoter	NF-Y (CCAAT)
chr13	37059684	37059691	8	*	NFYA_B_C	pos_patterns.pattern_4	NF-Y (CCAAT)	0.857293	37059687	allele1	22.6725	strong	0.386709	4753	2947	NFYA_B_C	chr13_37059687	chr13_37059687_T_C	chr13	37059687	T	C	-0.207642	0.0336224	TRUE	QTL_shared	promoter	NF-Y (CCAAT)
chr1	37690670	37690677	8	*	NFYA_B_C	pos_patterns.pattern_4	NF-Y (CCAAT)	0.949915	37690671	allele1	20.5428	strong	0.320957	4753	796	NFYA_B_C	chr1_37690671	chr1_37690671_G_A	chr1	37690671	G	A	-0.739294	0.133947	TRUE	QTL_shared	distal	NF-Y (CCAAT)
chr5	43008719	43008726	8	*	NFYA_B_C	pos_patterns.pattern_4	NF-Y (CCAAT)	0.932097	43008722	allele1	31.5896	strong	0.181543	4753	8782	NFYA_B_C	chr5_43008722	chr5_43008722_T_C	chr5	43008722	T	C	-0.528719	0.0699054	FALSE	ChromBPNet_specific	promoter	NF-Y (CCAAT)
chr21	44339313	44339320	8	*	NFYA_B_C	pos_patterns.pattern_4	NF-Y (CCAAT)	0.960575	44339314	allele1	26.998	strong	0.282264	4753	6737	NFYA_B_C	chr21_44339314	chr21_44339314_G_C	chr21	44339314	G	C	-0.195475	0.0267589	TRUE	QTL_shared	promoter	NF-Y (CCAAT)
chr19	45927890	45927897	8	*	NFYA_B_C	pos_patterns.pattern_4	NF-Y (CCAAT)	0.965475	45927891	allele1	20.8212	strong	0.378242	4753	5192	NFYA_B_C	chr19_45927891	chr19_45927891_C_G	chr19	45927891	C	G	-0.34956	0.0710715	FALSE	ChromBPNet_specific	distal	NF-Y (CCAAT)
chr2	47403071	47403078	8	*	NFYA_B_C	pos_patterns.pattern_4	NF-Y (CCAAT)	0.971059	47403074	allele1	20.5606	strong	0.250042	4753	6127	NFYA_B_C	chr2_47403074	chr2_47403074_T_C	chr2	47403074	T	C	-0.267145	0.0686097	TRUE	QTL_shared	promoter	NF-Y (CCAAT)
chr11	47767526	47767533	8	*	NFYA_B_C	pos_patterns.pattern_4	NF-Y (CCAAT)	0.953088	47767530	allele1	32.4259	strong	0.399037	4753	1984	NFYA_B_C	chr11_47767530	chr11_47767530_T_G	chr11	47767530	T	G	-0.812172	0.103092	FALSE	ChromBPNet_specific	promoter	NF-Y (CCAAT)
chr2	54330438	54330445	8	*	NFYA_B_C	pos_patterns.pattern_4	NF-Y (CCAAT)	0.965844	54330439	allele1	31.1561	strong	0.13011	4753	6143	NFYA_B_C	chr2_54330439	chr2_54330439_C_G	chr2	54330439	C	G	-0.0848784	0.0498202	FALSE	ChromBPNet_specific	distal	NF-Y (CCAAT)
chr11	63938609	63938616	8	*	NFYA_B_C	pos_patterns.pattern_4	NF-Y (CCAAT)	0.954687	63938613	allele1	29.3433	strong	0.222368	4753	2047	NFYA_B_C	chr11_63938613	chr11_63938613_T_C	chr11	63938613	T	C	-0.208341	0.0988257	FALSE	ChromBPNet_specific	promoter	NF-Y (CCAAT)
chr9	68949912	68949919	8	*	NFYA_B_C	pos_patterns.pattern_4	NF-Y (CCAAT)	0.953864	68949915	allele1	54.9807	strong	0.337083	4753	11306	NFYA_B_C	chr9_68949915	chr9_68949915_T_C	chr9	68949915	T	C	-0.89719	0.133581	FALSE	ChromBPNet_specific	distal	NF-Y (CCAAT)
chr17	69327725	69327732	8	*	NFYA_B_C	pos_patterns.pattern_4	NF-Y (CCAAT)	0.962859	69327730	allele1	72.4343	strong	0.289957	4753	4524	NFYA_B_C	chr17_69327730	chr17_69327730_G_C	chr17	69327730	G	C	-0.394956	0.0661425	FALSE	ChromBPNet_specific	promoter	NF-Y (CCAAT)
chr2	74206371	74206378	8	*	NFYA_B_C	pos_patterns.pattern_4	NF-Y (CCAAT)	0.899983	74206372	allele1	47.7368	strong	0.213284	4753	6246	NFYA_B_C	chr2_74206372	chr2_74206372_G_A	chr2	74206372	G	A	-0.286332	0.0406675	FALSE	ChromBPNet_specific	distal	NF-Y (CCAAT)
chr6	75207375	75207382	8	*	NFYA_B_C	pos_patterns.pattern_4	NF-Y (CCAAT)	0.946029	75207377	allele1	30.6938	strong	0.192063	4753	9813	NFYA_B_C	chr6_75207377	chr6_75207377_A_G	chr6	75207377	A	G	-0.352369	0.063806	FALSE	ChromBPNet_specific	distal	NF-Y (CCAAT)
chr15	78149227	78149234	8	*	NFYA_B_C	pos_patterns.pattern_4	NF-Y (CCAAT)	0.86593	78149232	allele1	5.66493	strong	0.175005	4753	3771	NFYA_B_C	chr15_78149232	chr15_78149232_C_G	chr15	78149232	C	G	0.460744	0.0732488	TRUE	QTL_shared	distal	NF-Y (CCAAT)
chr15	90511289	90511296	8	*	NFYA_B_C	pos_patterns.pattern_4	NF-Y (CCAAT)	0.910285	90511293	allele1	5.24751	strong	0.104212	4753	3844	NFYA_B_C	chr15_90511293	chr15_90511293_T_G	chr15	90511293	T	G	0.620782	0.0316914	TRUE	QTL_shared	distal	NF-Y (CCAAT)
chr7	101169992	101169999	8	*	NFYA_B_C	pos_patterns.pattern_4	NF-Y (CCAAT)	0.962403	101169997	allele1	26.689	strong	0.303734	4753	9885	NFYA_B_C	chr7_101169997	chr7_101169997_C_A	chr7	101169997	C	A	-0.231713	0.0358415	FALSE	ChromBPNet_specific	distal	NF-Y (CCAAT)
chr12	110512568	110512575	8	*	NFYA_B_C	pos_patterns.pattern_4	NF-Y (CCAAT)	0.962114	110512571	allele1	5.53109	strong	0.123122	4753	2292	NFYA_B_C	chr12_110512571	chr12_110512571_T_C	chr12	110512571	T	C	-0.271863	0.0622711	TRUE	QTL_shared	distal	NF-Y (CCAAT)
chr4	118631279	118631286	8	*	NFYA_B_C	pos_patterns.pattern_4	NF-Y (CCAAT)	0.960234	118631281	allele1	18.8193	strong	0.174801	4753	7894	NFYA_B_C	chr4_118631281	chr4_118631281_A_C	chr4	118631281	A	C	-0.240029	0.0636389	FALSE	ChromBPNet_specific	distal	NF-Y (CCAAT)
chr7	128103580	128103587	8	*	NFYA_B_C	pos_patterns.pattern_4	NF-Y (CCAAT)	0.950685	128103586	allele1	26.4069	strong	0.169715	4753	9947	NFYA_B_C	chr7_128103586	chr7_128103586_G_A	chr7	128103586	G	A	-0.711721	0.142257	TRUE	QTL_shared	distal	NF-Y (CCAAT)
chr8	143179859	143179866	8	*	NFYA_B_C	pos_patterns.pattern_4	NF-Y (CCAAT)	0.835645	143179862	allele1	18.1713	strong	0.139735	4753	10633	NFYA_B_C	chr8_143179862	chr8_143179862_A_G	chr8	143179862	A	G	-0.187494	0.0391132	FALSE	ChromBPNet_specific	distal	NF-Y (CCAAT)
chr5	150758629	150758636	8	*	NFYA_B_C	pos_patterns.pattern_4	NF-Y (CCAAT)	0.970578	150758634	allele1	32.551	strong	0.283445	4753	8562	NFYA_B_C	chr5_150758634	chr5_150758634_C_A	chr5	150758634	C	A	-0.144099	0.0306663	FALSE	ChromBPNet_specific	promoter	NF-Y (CCAAT)
chr2	193502693	193502700	8	*	NFYA_B_C	pos_patterns.pattern_4	NF-Y (CCAAT)	0.968082	193502699	allele1	83.013	strong	0.380547	4753	5721	NFYA_B_C	chr2_193502699	chr2_193502699_C_T	chr2	193502699	C	T	-0.418434	0.0402548	FALSE	ChromBPNet_specific	distal	NF-Y (CCAAT)
chr2	237966842	237966849	8	*	NFYA_B_C	pos_patterns.pattern_4	NF-Y (CCAAT)	0.960507	237966849	allele1	27.58	strong	0.347589	4753	5959	NFYA_B_C	chr2_237966849	chr2_237966849_G_T	chr2	237966849	G	T	-0.226736	0.0358782	TRUE	QTL_shared	promoter	NF-Y (CCAAT)
chr12	8591268	8591279	12	*	NFKB1	pos_patterns.pattern_14	NF-Œ∫B (Rel)	0.928174	8591272	allele1	65.3464	strong	0.370526	842	2705	NFKB1	chr12_8591272	chr12_8591272_A_G	chr12	8591272	A	G	-0.471783	0.0521337	FALSE	ChromBPNet_specific	distal	NF-Œ∫B (Rel)
chr6	14095523	14095534	12	*	NFKB1	pos_patterns.pattern_14	NF-Œ∫B (Rel)	0.919597	14095524	allele1	72.1315	strong	0.43302	842	9144	NFKB1	chr6_14095524	chr6_14095524_G_A	chr6	14095524	G	A	-1.00939	0.16364	TRUE	QTL_shared	distal	NF-Œ∫B (Rel)
chr9	22052811	22052822	12	*	NFKB1	pos_patterns.pattern_14	NF-Œ∫B (Rel)	0.894308	22052811	allele1	16.9074	strong	0.222874	842	11200	NFKB1	chr9_22052811	chr9_22052811_G_C	chr9	22052811	G	C	0.232805	0.0375091	TRUE	QTL_shared	distal	NF-Œ∫B (Rel)
chr1	23184351	23184362	12	*	NFKB1	pos_patterns.pattern_14	NF-Œ∫B (Rel)	0.92063	23184357	allele1	31.0606	strong	0.158162	842	600	NFKB1	chr1_23184357	chr1_23184357_T_G	chr1	23184357	T	G	-0.36241	0.077588	TRUE	QTL_shared	distal	NF-Œ∫B (Rel)
chr10	25081706	25081717	12	*	NFKB1	pos_patterns.pattern_14	NF-Œ∫B (Rel)	0.928157	25081715	allele1	88.3191	strong	0.18082	842	1305	NFKB1	chr10_25081715	chr10_25081715_C_A	chr10	25081715	C	A	-0.516266	0.12519	FALSE	ChromBPNet_specific	distal	NF-Œ∫B (Rel)
chr13	28302072	28302083	12	*	NFKB1	pos_patterns.pattern_14	NF-Œ∫B (Rel)	0.882918	28302077	allele1	8.46615	strong	0.196377	842	2909	NFKB1	chr13_28302077	chr13_28302077_T_C	chr13	28302077	T	C	-0.652973	0.115973	FALSE	ChromBPNet_specific	distal	NF-Œ∫B (Rel)
chr16	29182096	29182107	12	*	NFKB1	pos_patterns.pattern_14	NF-Œ∫B (Rel)	0.930912	29182103	allele1	6.59439	strong	0.171411	842	3961	NFKB1	chr16_29182103	chr16_29182103_T_G	chr16	29182103	T	G	-0.334569	0.061817	FALSE	ChromBPNet_specific	distal	NF-Œ∫B (Rel)
chr11	30323333	30323344	12	*	NFKB1	pos_patterns.pattern_14	NF-Œ∫B (Rel)	0.910706	30323336	allele1	68.1537	strong	0.316091	842	1905	NFKB1	chr11_30323336	chr11_30323336_G_C	chr11	30323336	G	C	-0.595365	0.0909667	FALSE	ChromBPNet_specific	promoter	NF-Œ∫B (Rel)
chr15	31474619	31474630	12	*	NFKB1	pos_patterns.pattern_14	NF-Œ∫B (Rel)	0.922276	31474625	allele1	88.96	strong	0.482435	842	3589	NFKB1	chr15_31474625	chr15_31474625_T_A	chr15	31474625	T	A	-1.14053	0.185819	FALSE	ChromBPNet_specific	distal	NF-Œ∫B (Rel)
chr6	34328242	34328253	12	*	NFKB1	pos_patterns.pattern_14	NF-Œ∫B (Rel)	0.904066	34328245	allele1	18.2137	strong	0.115068	842	9644	NFKB1	chr6_34328245	chr6_34328245_G_A	chr6	34328245	G	A	-0.411447	0.0787451	FALSE	ChromBPNet_specific	distal	NF-Œ∫B (Rel)
chr6	43224525	43224536	12	*	NFKB1	pos_patterns.pattern_14	NF-Œ∫B (Rel)	0.843555	43224531	allele1	9.75826	strong	0.310378	842	9728	NFKB1	chr6_43224531	chr6_43224531_T_G	chr6	43224531	T	G	-0.0644627	0.0359115	FALSE	ChromBPNet_specific	promoter	NF-Œ∫B (Rel)
chr19	45515144	45515155	12	*	NFKB1	pos_patterns.pattern_14	NF-Œ∫B (Rel)	0.864054	45515149	allele1	16.1325	strong	0.15118	842	5185	NFKB1	chr19_45515149	chr19_45515149_T_G	chr19	45515149	T	G	-0.223676	0.0593572	TRUE	QTL_shared	distal	NF-Œ∫B (Rel)
chr11	47513405	47513416	12	*	NFKB1	pos_patterns.pattern_14	NF-Œ∫B (Rel)	0.917585	47513412	allele1	24.1513	strong	0.121727	842	1980	NFKB1	chr11_47513412	chr11_47513412_T_C	chr11	47513412	T	C	0.261878	0.05189	TRUE	QTL_shared	distal	NF-Œ∫B (Rel)
chr17	56654064	56654075	12	*	NFKB1	pos_patterns.pattern_14	NF-Œ∫B (Rel)	0.968579	56654068	allele1	33.7741	strong	0.612548	842	4450	NFKB1	chr17_56654068	chr17_56654068_A_T	chr17	56654068	A	T	-0.494621	0.0660419	FALSE	ChromBPNet_specific	distal	NF-Œ∫B (Rel)
chr11	69069899	69069910	12	*	NFKB1	pos_patterns.pattern_14	NF-Œ∫B (Rel)	0.908715	69069900	allele1	43.2418	strong	0.199284	842	2101	NFKB1	chr11_69069900	chr11_69069900_G_A	chr11	69069900	G	A	-0.394965	0.0771062	FALSE	ChromBPNet_specific	distal	NF-Œ∫B (Rel)
chr7	74765702	74765713	12	*	NFKB1	pos_patterns.pattern_14	NF-Œ∫B (Rel)	0.899007	74765713	allele1	16.2727	strong	0.135398	842	10370	NFKB1	chr7_74765713	chr7_74765713_G_A	chr7	74765713	G	A	0.38714	0.0887631	FALSE	ChromBPNet_specific	distal	NF-Œ∫B (Rel)
chr5	99005168	99005179	12	*	NFKB1	pos_patterns.pattern_14	NF-Œ∫B (Rel)	0.956103	99005168	allele1	93.8768	strong	0.527025	842	8967	NFKB1	chr5_99005168	chr5_99005168_G_A	chr5	99005168	G	A	-0.38341	0.0437598	FALSE	ChromBPNet_specific	distal	NF-Œ∫B (Rel)
chr3	125698190	125698201	12	*	NFKB1	pos_patterns.pattern_14	NF-Œ∫B (Rel)	0.945814	125698201	allele1	59.1132	strong	0.68884	842	7176	NFKB1	chr3_125698201	chr3_125698201_C_G	chr3	125698201	C	G	-0.46063	0.0437813	FALSE	ChromBPNet_specific	distal	NF-Œ∫B (Rel)
chr4	140556883	140556894	12	*	NFKB1	pos_patterns.pattern_14	NF-Œ∫B (Rel)	0.958019	140556886	allele1	59.9824	strong	0.500842	842	7949	NFKB1	chr4_140556886	chr4_140556886_G_A	chr4	140556886	G	A	-0.126174	0.0347374	TRUE	QTL_shared	distal	NF-Œ∫B (Rel)
chr2	224938836	224938847	12	*	NFKB1	pos_patterns.pattern_14	NF-Œ∫B (Rel)	0.934461	224938838	allele1	16.5614	strong	0.165474	842	5855	NFKB1	chr2_224938838	chr2_224938838_G_A	chr2	224938838	G	A	-0.422447	0.0713485	TRUE	QTL_shared	distal	NF-Œ∫B (Rel)
chr11	189513	189523	11	*	NRF1	pos_patterns.pattern_7	NRF (bZIP)	0.943266	189514	allele1	23.0676	strong	0.224235	3295	1876	NRF1	chr11_189514	chr11_189514_C_T	chr11	189514	C	T	0.00687019	0.0804355	FALSE	ChromBPNet_specific	distal	NRF (bZIP)
chr16	641811	641821	11	*	NRF1	pos_patterns.pattern_7	NRF (bZIP)	0.952628	641813	allele1	19.5146	strong	0.202852	3295	4046	NRF1	chr16_641813	chr16_641813_G_C	chr16	641813	G	C	-0.42953	0.0545082	FALSE	ChromBPNet_specific	distal	NRF (bZIP)
chr5	1608386	1608396	11	*	NRF1	pos_patterns.pattern_7	NRF (bZIP)	0.896942	1608388	allele1	11.569	strong	0.259533	3295	8619	NRF1	chr5_1608388	chr5_1608388_G_A	chr5	1608388	G	A	-0.236837	0.0370524	FALSE	ChromBPNet_specific	distal	NRF (bZIP)
chr5	1608386	1608396	11	*	NRF1	pos_patterns.pattern_7	NRF (bZIP)	0.897214	1608394	allele1	12.0644	strong	0.252336	3295	8620	NRF1	chr5_1608394	chr5_1608394_G_A	chr5	1608394	G	A	-0.50596	0.0485921	TRUE	QTL_shared	distal	NRF (bZIP)
chr2	1799359	1799369	11	*	NRF1	pos_patterns.pattern_7	NRF (bZIP)	0.843588	1799366	allele1	11.851	strong	0.122692	3295	5680	NRF1	chr2_1799366	chr2_1799366_C_T	chr2	1799366	C	T	-0.303026	0.0456461	FALSE	ChromBPNet_specific	distal	NRF (bZIP)
chr10	1809321	1809331	11	*	NRF1	pos_patterns.pattern_7	NRF (bZIP)	0.969644	1809323	allele1	38.1063	strong	0.745083	3295	1281	NRF1	chr10_1809323	chr10_1809323_G_A	chr10	1809323	G	A	-0.741757	0.147563	FALSE	ChromBPNet_specific	distal	NRF (bZIP)
chr1	3491985	3491995	11	*	NRF1	pos_patterns.pattern_7	NRF (bZIP)	0.935935	3491993	allele1	69.2764	strong	0.362005	3295	777	NRF1	chr1_3491993	chr1_3491993_G_T	chr1	3491993	G	T	-0.536873	0.0836732	FALSE	ChromBPNet_specific	distal	NRF (bZIP)
chr4	4290693	4290703	11	*	NRF1	pos_patterns.pattern_7	NRF (bZIP)	0.839146	4290696	allele1	5.96696	strong	0.102232	3295	8175	NRF1	chr4_4290696	chr4_4290696_C_T	chr4	4290696	C	T	-0.161413	0.025057	FALSE	ChromBPNet_specific	promoter	NRF (bZIP)
chr7	5045839	5045849	11	*	NRF1	pos_patterns.pattern_7	NRF (bZIP)	0.952155	5045839	allele1	41.0219	strong	0.814633	3295	10275	NRF1	chr7_5045839	chr7_5045839_G_C	chr7	5045839	G	C	-0.870611	0.134907	TRUE	QTL_shared	promoter	NRF (bZIP)
chr9	5841955	5841965	11	*	NRF1	pos_patterns.pattern_7	NRF (bZIP)	0.826911	5841963	allele1	9.13519	strong	0.295615	3295	11289	NRF1	chr9_5841963	chr9_5841963_G_A	chr9	5841963	G	A	-0.780669	0.0907713	TRUE	QTL_shared	distal	NRF (bZIP)
chr19	5892305	5892315	11	*	NRF1	pos_patterns.pattern_7	NRF (bZIP)	0.91358	5892306	allele1	34.8947	strong	0.141016	3295	5314	NRF1	chr19_5892306	chr19_5892306_C_T	chr19	5892306	C	T	-0.257195	0.0492697	TRUE	QTL_shared	distal	NRF (bZIP)
chr5	6713019	6713029	11	*	NRF1	pos_patterns.pattern_7	NRF (bZIP)	0.954487	6713027	allele1	80.8611	strong	0.446559	3295	8872	NRF1	chr5_6713027	chr5_6713027_G_A	chr5	6713027	G	A	-0.546285	0.0994651	TRUE	QTL_shared	promoter	NRF (bZIP)
chr3	9362963	9362973	11	*	NRF1	pos_patterns.pattern_7	NRF (bZIP)	0.897503	9362966	allele1	5.39202	strong	0.201376	3295	7821	NRF1	chr3_9362966	chr3_9362966_C_G	chr3	9362966	C	G	-0.126128	0.0570818	TRUE	QTL_shared	promoter	NRF (bZIP)
chr12	9731555	9731565	11	*	NRF1	pos_patterns.pattern_7	NRF (bZIP)	0.808631	9731563	allele1	9.87432	strong	0.100186	3295	2775	NRF1	chr12_9731563	chr12_9731563_G_C	chr12	9731563	G	C	-0.261035	0.0457205	FALSE	ChromBPNet_specific	distal	NRF (bZIP)
chr4	13547284	13547294	11	*	NRF1	pos_patterns.pattern_7	NRF (bZIP)	0.870295	13547287	allele1	9.67662	strong	0.106538	3295	7928	NRF1	chr4_13547287	chr4_13547287_C_A	chr4	13547287	C	A	0.264033	0.0460481	FALSE	ChromBPNet_specific	promoter	NRF (bZIP)
chr3	14948872	14948882	11	*	NRF1	pos_patterns.pattern_7	NRF (bZIP)	0.820177	14948878	allele1	38.5117	strong	0.135727	3295	7310	NRF1	chr3_14948878	chr3_14948878_G_A	chr3	14948878	G	A	-0.141037	0.0373971	TRUE	QTL_shared	promoter	NRF (bZIP)
chr10	15097090	15097100	11	*	NRF1	pos_patterns.pattern_7	NRF (bZIP)	0.970281	15097090	allele1	50.2579	strong	0.56084	3295	1270	NRF1	chr10_15097090	chr10_15097090_G_A	chr10	15097090	G	A	-0.265369	0.0443639	FALSE	ChromBPNet_specific	promoter	NRF (bZIP)
chr9	15552881	15552891	11	*	NRF1	pos_patterns.pattern_7	NRF (bZIP)	0.958926	15552891	allele1	49.9257	strong	0.86087	3295	11179	NRF1	chr9_15552891	chr9_15552891_C_A	chr9	15552891	C	A	0.143701	0.05335	FALSE	ChromBPNet_specific	promoter	NRF (bZIP)
chr22	18157330	18157340	11	*	NRF1	pos_patterns.pattern_7	NRF (bZIP)	0.802995	18157337	allele1	17.5788	strong	0.169507	3295	6779	NRF1	chr22_18157337	chr22_18157337_C_T	chr22	18157337	C	T	0.184723	0.0702541	FALSE	ChromBPNet_specific	distal	NRF (bZIP)
chr1	18645140	18645150	11	*	NRF1	pos_patterns.pattern_7	NRF (bZIP)	0.827045	18645140	allele1	11.2279	strong	0.169196	3295	358	NRF1	chr1_18645140	chr1_18645140_G_C	chr1	18645140	G	C	-0.138626	0.0384809	TRUE	QTL_shared	distal	NRF (bZIP)
chr13	20476030	20476040	11	*	NRF1	pos_patterns.pattern_7	NRF (bZIP)	0.858366	20476031	allele1	6.61624	strong	0.297665	3295	2852	NRF1	chr13_20476031	chr13_20476031_C_G	chr13	20476031	C	G	-0.440203	0.0505736	TRUE	QTL_shared	distal	NRF (bZIP)
chr18	23136840	23136850	11	*	NRF1	pos_patterns.pattern_7	NRF (bZIP)	0.819399	23136841	allele1	18.0631	strong	0.125357	3295	4725	NRF1	chr18_23136841	chr18_23136841_C_T	chr18	23136841	C	T	-0.226108	0.0495172	FALSE	ChromBPNet_specific	promoter	NRF (bZIP)
chr10	26438697	26438707	11	*	NRF1	pos_patterns.pattern_7	NRF (bZIP)	0.892903	26438707	allele1	20.0119	strong	0.179401	3295	1309	NRF1	chr10_26438707	chr10_26438707_G_C	chr10	26438707	G	C	-0.161425	0.0428221	TRUE	QTL_shared	promoter	NRF (bZIP)
chr3	27455812	27455822	11	*	NRF1	pos_patterns.pattern_7	NRF (bZIP)	0.880443	27455819	allele1	26.1297	strong	0.137253	3295	7541	NRF1	chr3_27455819	chr3_27455819_C_T	chr3	27455819	C	T	-0.256995	0.0527504	FALSE	ChromBPNet_specific	distal	NRF (bZIP)
chr22	29481013	29481023	11	*	NRF1	pos_patterns.pattern_7	NRF (bZIP)	0.957031	29481021	allele1	38.6489	strong	0.408159	3295	6853	NRF1	chr22_29481021	chr22_29481021_G_T	chr22	29481021	G	T	-0.307277	0.108697	FALSE	ChromBPNet_specific	promoter	NRF (bZIP)
chr20	30284185	30284195	11	*	NRF1	pos_patterns.pattern_7	NRF (bZIP)	0.965098	30284186	allele1	64.1726	strong	1.00792	3295	6420	NRF1	chr20_30284186	chr20_30284186_C_A	chr20	30284186	C	A	-0.366655	0.127742	TRUE	QTL_shared	distal	NRF (bZIP)
chr3	30664674	30664684	11	*	NRF1	pos_patterns.pattern_7	NRF (bZIP)	0.937735	30664682	allele1	29.584	strong	0.283469	3295	7549	NRF1	chr3_30664682	chr3_30664682_G_T	chr3	30664682	G	T	-0.393105	0.068285	FALSE	ChromBPNet_specific	distal	NRF (bZIP)
chr1	31772173	31772183	11	*	NRF1	pos_patterns.pattern_7	NRF (bZIP)	0.919279	31772183	allele1	13.4349	strong	0.151804	3295	759	NRF1	chr1_31772183	chr1_31772183_G_T	chr1	31772183	G	T	-0.20971	0.0473783	FALSE	ChromBPNet_specific	distal	NRF (bZIP)
chr12	31791540	31791550	11	*	NRF1	pos_patterns.pattern_7	NRF (bZIP)	0.826945	31791541	allele1	30.4938	strong	0.25499	3295	2491	NRF1	chr12_31791541	chr12_31791541_C_T	chr12	31791541	C	T	-0.230546	0.0385068	FALSE	ChromBPNet_specific	distal	NRF (bZIP)
chr20	32485365	32485375	11	*	NRF1	pos_patterns.pattern_7	NRF (bZIP)	0.802766	32485365	allele1	6.68636	strong	0.142387	3295	6430	NRF1	chr20_32485365	chr20_32485365_G_A	chr20	32485365	G	A	-0.208693	0.0343555	FALSE	ChromBPNet_specific	promoter	NRF (bZIP)
chr1	32712559	32712569	11	*	NRF1	pos_patterns.pattern_7	NRF (bZIP)	0.967897	32712569	allele1	49.237	strong	0.40674	3295	765	NRF1	chr1_32712569	chr1_32712569_T_G	chr1	32712569	T	G	0.191705	0.052171	TRUE	QTL_shared	distal	NRF (bZIP)
chr6	33711455	33711465	11	*	NRF1	pos_patterns.pattern_7	NRF (bZIP)	0.963789	33711462	allele1	56.9825	strong	0.625237	3295	9636	NRF1	chr6_33711462	chr6_33711462_C_A	chr6	33711462	C	A	-0.489018	0.108657	FALSE	ChromBPNet_specific	promoter	NRF (bZIP)
chr18	34977586	34977596	11	*	NRF1	pos_patterns.pattern_7	NRF (bZIP)	0.899397	34977594	allele1	5.42185	strong	0.128653	3295	4749	NRF1	chr18_34977594	chr18_34977594_G_C	chr18	34977594	G	C	-0.162496	0.0409879	FALSE	ChromBPNet_specific	promoter	NRF (bZIP)
chr18	35497686	35497696	11	*	NRF1	pos_patterns.pattern_7	NRF (bZIP)	0.949475	35497696	allele1	33.089	strong	0.54687	3295	4756	NRF1	chr18_35497696	chr18_35497696_A_G	chr18	35497696	A	G	-0.19302	0.036187	FALSE	ChromBPNet_specific	promoter	NRF (bZIP)
chr19	35534185	35534195	11	*	NRF1	pos_patterns.pattern_7	NRF (bZIP)	0.869143	35534192	allele1	24.4064	strong	0.230613	3295	5096	NRF1	chr19_35534192	chr19_35534192_C_T	chr19	35534192	C	T	-0.200599	0.0338679	FALSE	ChromBPNet_specific	distal	NRF (bZIP)
chr3	37217170	37217180	11	*	NRF1	pos_patterns.pattern_7	NRF (bZIP)	0.904704	37217178	allele1	26.5552	strong	0.178239	3295	7588	NRF1	chr3_37217178	chr3_37217178_G_A	chr3	37217178	G	A	-0.197181	0.027474	TRUE	QTL_shared	promoter	NRF (bZIP)
chr19	37655489	37655499	11	*	NRF1	pos_patterns.pattern_7	NRF (bZIP)	0.92767	37655499	allele1	24.9033	strong	0.251006	3295	5110	NRF1	chr19_37655499	chr19_37655499_T_A	chr19	37655499	T	A	0.698658	0.0764099	FALSE	ChromBPNet_specific	distal	NRF (bZIP)
chr9	38687705	38687715	11	*	NRF1	pos_patterns.pattern_7	NRF (bZIP)	0.974495	38687712	allele1	61.1683	strong	0.667025	3295	11271	NRF1	chr9_38687712	chr9_38687712_C_G	chr9	38687712	C	G	-1.44767	0.167546	FALSE	ChromBPNet_specific	distal	NRF (bZIP)
chr14	39114277	39114287	11	*	NRF1	pos_patterns.pattern_7	NRF (bZIP)	0.929266	39114277	allele1	34.6464	strong	0.570958	3295	3266	NRF1	chr14_39114277	chr14_39114277_A_G	chr14	39114277	A	G	0.0395462	0.0648709	TRUE	QTL_shared	promoter	NRF (bZIP)
chr12	42144721	42144731	11	*	NRF1	pos_patterns.pattern_7	NRF (bZIP)	0.92366	42144728	allele1	17.6475	strong	0.165324	3295	2511	NRF1	chr12_42144728	chr12_42144728_C_G	chr12	42144728	C	G	-0.187427	0.0350823	FALSE	ChromBPNet_specific	promoter	NRF (bZIP)
chr15	44729021	44729031	11	*	NRF1	pos_patterns.pattern_7	NRF (bZIP)	0.863892	44729029	allele1	5.6652	strong	0.19823	3295	3623	NRF1	chr15_44729029	chr15_44729029_G_T	chr15	44729029	G	T	-0.272533	0.0349807	TRUE	QTL_shared	promoter	NRF (bZIP)
chr7	44915168	44915178	11	*	NRF1	pos_patterns.pattern_7	NRF (bZIP)	0.876248	44915169	allele1	10.7407	strong	0.24147	3295	10250	NRF1	chr7_44915169	chr7_44915169_C_A	chr7	44915169	C	A	-0.293076	0.0403835	FALSE	ChromBPNet_specific	distal	NRF (bZIP)
chr15	45392309	45392319	11	*	NRF1	pos_patterns.pattern_7	NRF (bZIP)	0.859016	45392310	allele1	35.056	strong	0.156472	3295	3627	NRF1	chr15_45392310	chr15_45392310_C_A	chr15	45392310	C	A	-0.576713	0.0776906	FALSE	ChromBPNet_specific	distal	NRF (bZIP)
chr3	46976421	46976431	11	*	NRF1	pos_patterns.pattern_7	NRF (bZIP)	0.964763	46976425	allele1	26.2574	strong	0.445378	3295	7668	NRF1	chr3_46976425	chr3_46976425_A_G	chr3	46976425	A	G	-0.347867	0.0516956	FALSE	ChromBPNet_specific	distal	NRF (bZIP)
chr19	48203929	48203939	11	*	NRF1	pos_patterns.pattern_7	NRF (bZIP)	0.877854	48203930	allele1	7.10489	strong	0.150497	3295	5213	NRF1	chr19_48203930	chr19_48203930_C_G	chr19	48203930	C	G	-0.29679	0.0427955	TRUE	QTL_shared	promoter	NRF (bZIP)
chr8	48514607	48514617	11	*	NRF1	pos_patterns.pattern_7	NRF (bZIP)	0.866829	48514607	allele1	7.81397	strong	0.290996	3295	10806	NRF1	chr8_48514607	chr8_48514607_G_A	chr8	48514607	G	A	-0.205586	0.0436755	TRUE	QTL_shared	distal	NRF (bZIP)
chr20	49046284	49046294	11	*	NRF1	pos_patterns.pattern_7	NRF (bZIP)	0.881909	49046286	allele1	17.248	strong	0.315696	3295	6515	NRF1	chr20_49046286	chr20_49046286_T_G	chr20	49046286	T	G	0.343022	0.135015	TRUE	QTL_shared	promoter	NRF (bZIP)
chr10	50262842	50262852	11	*	NRF1	pos_patterns.pattern_7	NRF (bZIP)	0.853012	50262842	allele1	5.24233	strong	0.101796	3295	1464	NRF1	chr10_50262842	chr10_50262842_C_G	chr10	50262842	C	G	0.307761	0.0370206	FALSE	ChromBPNet_specific	distal	NRF (bZIP)
chr5	50725953	50725963	11	*	NRF1	pos_patterns.pattern_7	NRF (bZIP)	0.812375	50725961	allele1	23.847	strong	0.105738	3295	8799	NRF1	chr5_50725961	chr5_50725961_G_A	chr5	50725961	G	A	0.394403	0.0718569	FALSE	ChromBPNet_specific	distal	NRF (bZIP)
