## Supplementary Tables for "Integrating multi-omic QTLs and predictive models reveals regulatory architectures at immune related GWAS loci in CD4+ T cells" (part 50 of 52)

### Sheet: Supplementary Table 3 (continued)
Supplementary Table 3: Variant Disrupted TF-Motif instances
chr22	50783664	50783674	11	*	NRF1	pos_patterns.pattern_7	NRF (bZIP)	0.842239	50783672	allele1	5.09213	strong	0.254498	3295	7027	NRF1	chr22_50783672	chr22_50783672_G_T	chr22	50783672	G	T	-0.282711	0.0390924	FALSE	ChromBPNet_specific	promoter	NRF (bZIP)
chr15	52235337	52235347	11	*	NRF1	pos_patterns.pattern_7	NRF (bZIP)	0.868891	52235345	allele1	10.2576	strong	0.130427	3295	3653	NRF1	chr15_52235345	chr15_52235345_G_A	chr15	52235345	G	A	-0.284444	0.0427826	TRUE	QTL_shared	distal	NRF (bZIP)
chr19	55259112	55259122	11	*	NRF1	pos_patterns.pattern_7	NRF (bZIP)	0.950297	55259120	allele1	34.0461	strong	0.320737	3295	5281	NRF1	chr19_55259120	chr19_55259120_G_T	chr19	55259120	G	T	-0.254198	0.0860201	TRUE	QTL_shared	promoter	NRF (bZIP)
chr19	56839094	56839104	11	*	NRF1	pos_patterns.pattern_7	NRF (bZIP)	0.966385	56839095	allele1	22.5588	strong	0.215267	3295	5295	NRF1	chr19_56839095	chr19_56839095_C_T	chr19	56839095	C	T	0.0362857	0.109767	FALSE	ChromBPNet_specific	distal	NRF (bZIP)
chr8	60678740	60678750	11	*	NRF1	pos_patterns.pattern_7	NRF (bZIP)	0.969987	60678744	allele1	26.2202	strong	0.165447	3295	10837	NRF1	chr8_60678744	chr8_60678744_A_G	chr8	60678744	A	G	-0.303079	0.0426108	FALSE	ChromBPNet_specific	promoter	NRF (bZIP)
chr11	60841934	60841944	11	*	NRF1	pos_patterns.pattern_7	NRF (bZIP)	0.968	60841939	allele1	29.4959	strong	0.691844	3295	2015	NRF1	chr11_60841939	chr11_60841939_T_C	chr11	60841939	T	C	-0.0221912	0.0684744	TRUE	QTL_shared	promoter	NRF (bZIP)
chr3	61251542	61251552	11	*	NRF1	pos_patterns.pattern_7	NRF (bZIP)	0.896589	61251549	allele1	5.64611	strong	0.247891	3295	7760	NRF1	chr3_61251549	chr3_61251549_C_T	chr3	61251549	C	T	-0.170957	0.023431	FALSE	ChromBPNet_specific	promoter	NRF (bZIP)
chr18	62325750	62325760	11	*	NRF1	pos_patterns.pattern_7	NRF (bZIP)	0.957553	62325757	allele1	37.2103	strong	0.148297	3295	4840	NRF1	chr18_62325757	chr18_62325757_C_T	chr18	62325757	C	T	-0.187941	0.0394581	FALSE	ChromBPNet_specific	promoter	NRF (bZIP)
chr17	65538033	65538043	11	*	NRF1	pos_patterns.pattern_7	NRF (bZIP)	0.873865	65538036	allele1	11.9393	strong	0.173786	3295	4483	NRF1	chr17_65538036	chr17_65538036_C_T	chr17	65538036	C	T	-0.0110609	0.0987242	FALSE	ChromBPNet_specific	distal	NRF (bZIP)
chr15	68229459	68229469	11	*	NRF1	pos_patterns.pattern_7	NRF (bZIP)	0.815977	68229467	allele1	6.22545	strong	0.100421	3295	3730	NRF1	chr15_68229467	chr15_68229467_G_C	chr15	68229467	G	C	-0.302791	0.0547484	FALSE	ChromBPNet_specific	promoter	NRF (bZIP)
chr7	69824364	69824374	11	*	NRF1	pos_patterns.pattern_7	NRF (bZIP)	0.887133	69824365	allele1	10.6888	strong	0.130164	3295	10356	NRF1	chr7_69824365	chr7_69824365_C_T	chr7	69824365	C	T	-0.224539	0.0392777	FALSE	ChromBPNet_specific	distal	NRF (bZIP)
chr7	69824364	69824374	11	*	NRF1	pos_patterns.pattern_7	NRF (bZIP)	0.886001	69824371	allele1	9.64278	strong	0.128723	3295	10357	NRF1	chr7_69824371	chr7_69824371_C_T	chr7	69824371	C	T	-0.218407	0.0330826	FALSE	ChromBPNet_specific	distal	NRF (bZIP)
chr3	72996729	72996739	11	*	NRF1	pos_patterns.pattern_7	NRF (bZIP)	0.957538	72996737	allele1	54.4881	strong	0.527763	3295	7805	NRF1	chr3_72996737	chr3_72996737_G_A	chr3	72996737	G	A	-0.503093	0.102611	TRUE	QTL_shared	promoter	NRF (bZIP)
chr10	73744266	73744276	11	*	NRF1	pos_patterns.pattern_7	NRF (bZIP)	0.967652	73744271	allele1	30.9455	strong	0.672044	3295	1576	NRF1	chr10_73744271	chr10_73744271_T_A	chr10	73744271	T	A	-0.434411	0.135116	TRUE	QTL_shared	promoter	NRF (bZIP)
chr5	74685134	74685144	11	*	NRF1	pos_patterns.pattern_7	NRF (bZIP)	0.830502	74685135	allele1	6.64271	strong	0.245361	3295	8893	NRF1	chr5_74685135	chr5_74685135_C_T	chr5	74685135	C	T	-0.424952	0.0456358	TRUE	QTL_shared	distal	NRF (bZIP)
chr11	76235450	76235460	11	*	NRF1	pos_patterns.pattern_7	NRF (bZIP)	0.90659	76235458	allele1	6.12295	strong	0.144344	3295	2156	NRF1	chr11_76235458	chr11_76235458_T_G	chr11	76235458	T	G	0.580523	0.0650838	FALSE	ChromBPNet_specific	distal	NRF (bZIP)
chr7	76806213	76806223	11	*	NRF1	pos_patterns.pattern_7	NRF (bZIP)	0.862872	76806220	allele1	8.60452	strong	0.141426	3295	10382	NRF1	chr7_76806220	chr7_76806220_C_T	chr7	76806220	C	T	-0.520664	0.092505	FALSE	ChromBPNet_specific	distal	NRF (bZIP)
chr17	78632194	78632204	11	*	NRF1	pos_patterns.pattern_7	NRF (bZIP)	0.948197	78632201	allele1	31.1692	strong	0.362197	3295	4614	NRF1	chr17_78632201	chr17_78632201_C_T	chr17	78632201	C	T	-0.392288	0.0957686	TRUE	QTL_shared	promoter	NRF (bZIP)
chr15	78873260	78873270	11	*	NRF1	pos_patterns.pattern_7	NRF (bZIP)	0.929256	78873268	allele1	21.5761	strong	0.152452	3295	3780	NRF1	chr15_78873268	chr15_78873268_G_A	chr15	78873268	G	A	-0.182279	0.0444232	FALSE	ChromBPNet_specific	distal	NRF (bZIP)
chr15	84143056	84143066	11	*	NRF1	pos_patterns.pattern_7	NRF (bZIP)	0.941641	84143063	allele1	19.6249	strong	0.442505	3295	3792	NRF1	chr15_84143063	chr15_84143063_C_T	chr15	84143063	C	T	-0.546126	0.122198	TRUE	QTL_shared	distal	NRF (bZIP)
chr2	85014705	85014715	11	*	NRF1	pos_patterns.pattern_7	NRF (bZIP)	0.835527	85014712	allele1	26.0488	strong	0.168964	3295	6269	NRF1	chr2_85014712	chr2_85014712_C_T	chr2	85014712	C	T	-0.224244	0.0354729	FALSE	ChromBPNet_specific	distal	NRF (bZIP)
chr4	87005881	87005891	11	*	NRF1	pos_patterns.pattern_7	NRF (bZIP)	0.881676	87005882	allele1	14.0009	strong	0.14977	3295	8350	NRF1	chr4_87005882	chr4_87005882_C_T	chr4	87005882	C	T	-0.200912	0.0315165	FALSE	ChromBPNet_specific	distal	NRF (bZIP)
chr9	95494153	95494163	11	*	NRF1	pos_patterns.pattern_7	NRF (bZIP)	0.958911	95494158	allele1	42.818	strong	0.64858	3295	11418	NRF1	chr9_95494158	chr9_95494158_T_A	chr9	95494158	T	A	0.208124	0.113941	FALSE	ChromBPNet_specific	promoter	NRF (bZIP)
chr9	97238791	97238801	11	*	NRF1	pos_patterns.pattern_7	NRF (bZIP)	0.802645	97238797	allele1	6.15714	strong	0.100444	3295	11426	NRF1	chr9_97238797	chr9_97238797_C_G	chr9	97238797	C	G	0.16716	0.0463376	TRUE	QTL_shared	promoter	NRF (bZIP)
chr10	100562136	100562146	11	*	NRF1	pos_patterns.pattern_7	NRF (bZIP)	0.87113	100562143	allele1	8.09923	strong	0.137188	3295	1056	NRF1	chr10_100562143	chr10_100562143_C_G	chr10	100562143	C	G	-0.217934	0.0347839	TRUE	QTL_shared	distal	NRF (bZIP)
chr2	102356331	102356341	11	*	NRF1	pos_patterns.pattern_7	NRF (bZIP)	0.820613	102356339	allele1	5.15662	strong	0.10858	3295	5380	NRF1	chr2_102356339	chr2_102356339_G_C	chr2	102356339	G	C	-0.297137	0.0471324	TRUE	QTL_shared	distal	NRF (bZIP)
chr7	102363848	102363858	11	*	NRF1	pos_patterns.pattern_7	NRF (bZIP)	0.914637	102363850	allele1	19.9162	strong	0.35882	3295	9894	NRF1	chr7_102363850	chr7_102363850_G_C	chr7	102363850	G	C	-0.303978	0.0770589	FALSE	ChromBPNet_specific	promoter	NRF (bZIP)
chr14	103629428	103629438	11	*	NRF1	pos_patterns.pattern_7	NRF (bZIP)	0.822783	103629432	allele1	10.2746	strong	0.118296	3295	3144	NRF1	chr14_103629432	chr14_103629432_G_T	chr14	103629432	G	T	-0.15456	0.0683388	TRUE	QTL_shared	distal	NRF (bZIP)
chr1	111755150	111755160	11	*	NRF1	pos_patterns.pattern_7	NRF (bZIP)	0.825434	111755152	allele1	6.66345	strong	0.13363	3295	58	NRF1	chr1_111755152	chr1_111755152_G_A	chr1	111755152	G	A	-0.252838	0.0392518	FALSE	ChromBPNet_specific	promoter	NRF (bZIP)
chr12	113129712	113129722	11	*	NRF1	pos_patterns.pattern_7	NRF (bZIP)	0.940733	113129721	allele1	42.3733	strong	0.287165	3295	2299	NRF1	chr12_113129721	chr12_113129721_C_T	chr12	113129721	C	T	-0.280034	0.0419782	FALSE	ChromBPNet_specific	distal	NRF (bZIP)
chr13	114203756	114203766	11	*	NRF1	pos_patterns.pattern_7	NRF (bZIP)	0.816874	114203757	allele1	17.8401	strong	0.144341	3295	2843	NRF1	chr13_114203757	chr13_114203757_C_G	chr13	114203757	C	G	-0.793756	0.121947	TRUE	QTL_shared	distal	NRF (bZIP)
chr10	122407995	122408005	11	*	NRF1	pos_patterns.pattern_7	NRF (bZIP)	0.848639	122407996	allele1	14.5422	strong	0.330206	3295	1175	NRF1	chr10_122407996	chr10_122407996_C_T	chr10	122407996	C	T	-0.397915	0.0441618	TRUE	QTL_shared	distal	NRF (bZIP)
chr6	122471921	122471931	11	*	NRF1	pos_patterns.pattern_7	NRF (bZIP)	0.971459	122471928	allele1	37.2406	strong	0.889031	3295	9065	NRF1	chr6_122471928	chr6_122471928_C_A	chr6	122471928	C	A	-0.174767	0.115273	FALSE	ChromBPNet_specific	promoter	NRF (bZIP)
chr12	123584514	123584524	11	*	NRF1	pos_patterns.pattern_7	NRF (bZIP)	0.840332	123584521	allele1	5.86808	strong	0.261987	3295	2362	NRF1	chr12_123584521	chr12_123584521_C_A	chr12	123584521	C	A	-0.174389	0.0240017	FALSE	ChromBPNet_specific	promoter	NRF (bZIP)
chr7	128136099	128136109	11	*	NRF1	pos_patterns.pattern_7	NRF (bZIP)	0.90905	128136107	allele1	15.0145	strong	0.130814	3295	9951	NRF1	chr7_128136107	chr7_128136107_G_C	chr7	128136107	G	C	-0.167131	0.0392505	FALSE	ChromBPNet_specific	distal	NRF (bZIP)
chr2	136088362	136088372	11	*	NRF1	pos_patterns.pattern_7	NRF (bZIP)	0.933558	136088364	allele1	44.8619	strong	0.209199	3295	5540	NRF1	chr2_136088364	chr2_136088364_G_C	chr2	136088364	G	C	-0.396032	0.058616	FALSE	ChromBPNet_specific	distal	NRF (bZIP)
chr8	141152899	141152909	11	*	NRF1	pos_patterns.pattern_7	NRF (bZIP)	0.904513	141152900	allele1	5.71562	strong	0.157812	3295	10616	NRF1	chr8_141152900	chr8_141152900_C_T	chr8	141152900	C	T	-0.240578	0.038715	FALSE	ChromBPNet_specific	distal	NRF (bZIP)
chr1	146377385	146377395	11	*	NRF1	pos_patterns.pattern_7	NRF (bZIP)	0.85833	146377392	allele1	18.474	strong	0.103962	3295	129	NRF1	chr1_146377392	chr1_146377392_C_A	chr1	146377392	C	A	-0.152077	0.0347671	FALSE	ChromBPNet_specific	promoter	NRF (bZIP)
chr1	147242621	147242631	11	*	NRF1	pos_patterns.pattern_7	NRF (bZIP)	0.918745	147242631	allele1	8.16364	strong	0.184479	3295	136	NRF1	chr1_147242631	chr1_147242631_G_C	chr1	147242631	G	C	-0.166198	0.0718125	FALSE	ChromBPNet_specific	promoter	NRF (bZIP)
chr6	151494725	151494735	11	*	NRF1	pos_patterns.pattern_7	NRF (bZIP)	0.892398	151494729	allele1	21.5527	strong	0.211783	3295	9222	NRF1	chr6_151494729	chr6_151494729_G_A	chr6	151494729	G	A	0.392185	0.0748695	FALSE	ChromBPNet_specific	promoter	NRF (bZIP)
chr6	151494725	151494735	11	*	NRF1	pos_patterns.pattern_7	NRF (bZIP)	0.886338	151494730	allele1	34.4585	strong	0.211245	3295	9223	NRF1	chr6_151494730	chr6_151494730_C_A	chr6	151494730	C	A	-0.102962	0.0432297	TRUE	QTL_shared	promoter	NRF (bZIP)
chr2	171523166	171523176	11	*	NRF1	pos_patterns.pattern_7	NRF (bZIP)	0.88695	171523176	allele1	51.7572	strong	0.226955	3295	5634	NRF1	chr2_171523176	chr2_171523176_G_A	chr2	171523176	G	A	0.322087	0.0377665	TRUE	QTL_shared	promoter	NRF (bZIP)
chr4	184445127	184445137	11	*	NRF1	pos_patterns.pattern_7	NRF (bZIP)	0.909571	184445135	allele1	65.6537	strong	0.365025	3295	8042	NRF1	chr4_184445135	chr4_184445135_G_T	chr4	184445135	G	T	-0.784208	0.0909335	FALSE	ChromBPNet_specific	distal	NRF (bZIP)
chr2	194467076	194467086	11	*	NRF1	pos_patterns.pattern_7	NRF (bZIP)	0.882435	194467078	allele1	79.7265	strong	0.115431	3295	5725	NRF1	chr2_194467078	chr2_194467078_A_G	chr2	194467078	A	G	0.747343	0.134082	FALSE	ChromBPNet_specific	distal	NRF (bZIP)
chr3	196599024	196599034	11	*	NRF1	pos_patterns.pattern_7	NRF (bZIP)	0.928856	196599031	allele1	21.4782	strong	0.11438	3295	7517	NRF1	chr3_196599031	chr3_196599031_C_G	chr3	196599031	C	G	-0.159089	0.0367587	FALSE	ChromBPNet_specific	distal	NRF (bZIP)
chr1	211327286	211327296	11	*	NRF1	pos_patterns.pattern_7	NRF (bZIP)	0.802823	211327291	allele1	23.0389	strong	0.140158	3295	469	NRF1	chr1_211327291	chr1_211327291_T_C	chr1	211327291	T	C	-0.12776	0.036746	FALSE	ChromBPNet_specific	promoter	NRF (bZIP)
chr1	228646792	228646802	11	*	NRF1	pos_patterns.pattern_7	NRF (bZIP)	0.917517	228646801	allele1	30.1283	strong	0.159935	3295	574	NRF1	chr1_228646801	chr1_228646801_C_G	chr1	228646801	C	G	-0.248263	0.055602	FALSE	ChromBPNet_specific	promoter	NRF (bZIP)
chr1	230978842	230978852	11	*	NRF1	pos_patterns.pattern_7	NRF (bZIP)	0.960393	230978849	allele1	40.8727	strong	0.669116	3295	593	NRF1	chr1_230978849	chr1_230978849_C_T	chr1	230978849	C	T	-0.428223	0.106716	TRUE	QTL_shared	promoter	NRF (bZIP)
chr10	118594952	118594965	14	*	PUTATIVE_RORG	pos_patterns.pattern_33	Nuclear receptor (ROR)	0.935377	118594960	allele1	25.1099	weak_TF_match	0.1537	44	1156	PUTATIVE_RORG	chr10_118594960	chr10_118594960_C_T	chr10	118594960	C	T	-0.176574	0.0344417	FALSE	ChromBPNet_specific	distal	Nuclear receptor (ROR)
chr5	1633950	1633956	7	*	PAX5	neg_patterns.pattern_0	PAX	0.915626	1633955	allele1	7.06981	strong	0.149376	65	8621	PAX5	chr5_1633955	chr5_1633955_C_T	chr5	1633955	C	T	0.589333	0.103613	FALSE	ChromBPNet_specific	promoter	PAX
chr7	2072284	2072290	7	*	PAX5	neg_patterns.pattern_0	PAX	0.896929	2072289	allele1	13.4047	strong	0.102355	65	10121	PAX5	chr7_2072289	chr7_2072289_A_G	chr7	2072289	A	G	0.516209	0.0835999	FALSE	ChromBPNet_specific	distal	PAX
chr19	2427152	2427158	7	*	PAX5	neg_patterns.pattern_0	PAX	0.910917	2427154	allele1	10.2676	strong	0.144571	65	5042	PAX5	chr19_2427154	chr19_2427154_A_G	chr19	2427154	A	G	0.222718	0.0460263	FALSE	ChromBPNet_specific	promoter	PAX
chr16	5097851	5097857	7	*	PAX5	neg_patterns.pattern_0	PAX	0.925466	5097855	allele1	6.29612	strong	0.111725	65	4020	PAX5	chr16_5097855	chr16_5097855_C_T	chr16	5097855	C	T	0.299559	0.0464981	FALSE	ChromBPNet_specific	promoter	PAX
chr1	9234634	9234640	7	*	PAX5	neg_patterns.pattern_0	PAX	0.938876	9234639	allele1	23.8305	strong	0.19391	65	1019	PAX5	chr1_9234639	chr1_9234639_C_T	chr1	9234639	C	T	0.26423	0.0586939	FALSE	ChromBPNet_specific	promoter	PAX
chr18	9673274	9673280	7	*	PAX5	neg_patterns.pattern_0	PAX	0.935402	9673274	allele1	6.60989	strong	0.100431	65	4922	PAX5	chr18_9673274	chr18_9673274_T_C	chr18	9673274	T	C	0.450625	0.0643028	FALSE	ChromBPNet_specific	distal	PAX
chr3	20081333	20081339	7	*	PAX5	neg_patterns.pattern_0	PAX	0.93433	20081339	allele1	7.28786	strong	0.112104	65	7531	PAX5	chr3_20081339	chr3_20081339_C_T	chr3	20081339	C	T	-0.324622	0.0361948	FALSE	ChromBPNet_specific	distal	PAX
chr10	27100552	27100558	7	*	PAX5	neg_patterns.pattern_0	PAX	0.93126	27100555	allele1	7.07077	strong	0.176507	65	1317	PAX5	chr10_27100555	chr10_27100555_T_G	chr10	27100555	T	G	0.271531	0.0601686	FALSE	ChromBPNet_specific	promoter	PAX
chr20	32819853	32819859	7	*	PAX5	neg_patterns.pattern_0	PAX	0.924624	32819855	allele1	8.87866	strong	0.16841	65	6433	PAX5	chr20_32819855	chr20_32819855_A_T	chr20	32819855	A	T	0.445496	0.0439971	TRUE	QTL_shared	promoter	PAX
chr19	38865383	38865389	7	*	PAX5	neg_patterns.pattern_0	PAX	0.924708	38865385	allele1	12.3405	strong	0.112217	65	5129	PAX5	chr19_38865385	chr19_38865385_A_G	chr19	38865385	A	G	0.209935	0.0661067	FALSE	ChromBPNet_specific	distal	PAX
chr19	41563529	41563535	7	*	PAX5	neg_patterns.pattern_0	PAX	0.917548	41563530	allele1	5.96638	strong	0.115203	65	5157	PAX5	chr19_41563530	chr19_41563530_G_A	chr19	41563530	G	A	0.630989	0.115165	TRUE	QTL_shared	distal	PAX
chr19	43504214	43504220	7	*	PAX5	neg_patterns.pattern_0	PAX	0.913233	43504218	allele1	5.36642	strong	0.143346	65	5170	PAX5	chr19_43504218	chr19_43504218_C_T	chr19	43504218	C	T	0.29096	0.0458139	FALSE	ChromBPNet_specific	promoter	PAX
chr20	44979486	44979492	7	*	PAX5	neg_patterns.pattern_0	PAX	0.90833	44979487	allele1	5.37897	strong	0.155861	65	6487	PAX5	chr20_44979487	chr20_44979487_G_C	chr20	44979487	G	C	1.1142	0.097534	TRUE	QTL_shared	distal	PAX
chr2	54430054	54430060	7	*	PAX5	neg_patterns.pattern_0	PAX	0.943895	54430055	allele1	11.2245	strong	0.137283	65	6144	PAX5	chr2_54430055	chr2_54430055_G_C	chr2	54430055	G	C	0.860018	0.123457	TRUE	QTL_shared	distal	PAX
chr19	58559684	58559690	7	*	PAX5	neg_patterns.pattern_0	PAX	0.889236	58559684	allele1	13.8627	strong	0.250728	65	5313	PAX5	chr19_58559684	chr19_58559684_C_G	chr19	58559684	C	G	0.158802	0.0364415	FALSE	ChromBPNet_specific	promoter	PAX
chr15	70152268	70152274	7	*	PAX5	neg_patterns.pattern_0	PAX	0.92913	70152271	allele1	8.18532	strong	0.126647	65	3734	PAX5	chr15_70152271	chr15_70152271_T_A	chr15	70152271	T	A	-0.354399	0.0534368	FALSE	ChromBPNet_specific	distal	PAX
chr18	79989209	79989215	7	*	PAX5	neg_patterns.pattern_0	PAX	0.964455	79989211	allele1	20.5438	strong	0.103507	65	4904	PAX5	chr18_79989211	chr18_79989211_G_T	chr18	79989211	G	T	0.108465	0.0484597	TRUE	QTL_shared	distal	PAX
chr1	95234036	95234042	7	*	PAX5	neg_patterns.pattern_0	PAX	0.960052	95234038	allele1	9.13281	strong	0.152292	65	1039	PAX5	chr1_95234038	chr1_95234038_A_G	chr1	95234038	A	G	0.328625	0.0777948	TRUE	QTL_shared	promoter	PAX
chr2	97645998	97646004	7	*	PAX5	neg_patterns.pattern_0	PAX	0.91464	97646002	allele1	6.17944	strong	0.174229	65	6317	PAX5	chr2_97646002	chr2_97646002_C_G	chr2	97646002	C	G	0.340098	0.0445179	FALSE	ChromBPNet_specific	promoter	PAX
chr2	108612262	108612268	7	*	PAX5	neg_patterns.pattern_0	PAX	0.941987	108612267	allele1	29.3157	strong	0.126454	65	5419	PAX5	chr2_108612267	chr2_108612267_A_G	chr2	108612267	A	G	0.290224	0.0459443	TRUE	QTL_shared	distal	PAX
chr12	116548252	116548258	7	*	PAX5	neg_patterns.pattern_0	PAX	0.876157	116548253	allele1	7.12384	strong	0.103519	65	2309	PAX5	chr12_116548253	chr12_116548253_G_A	chr12	116548253	G	A	0.478909	0.109528	FALSE	ChromBPNet_specific	promoter	PAX
chr2	127526495	127526501	7	*	PAX5	neg_patterns.pattern_0	PAX	0.894417	127526497	allele1	5.99628	strong	0.15405	65	5503	PAX5	chr2_127526497	chr2_127526497_A_G	chr2	127526497	A	G	0.26096	0.0306684	TRUE	QTL_shared	promoter	PAX
chr5	138331823	138331829	7	*	PAX5	neg_patterns.pattern_0	PAX	0.931432	138331823	allele1	6.32383	strong	0.122931	65	8495	PAX5	chr5_138331823	chr5_138331823_T_C	chr5	138331823	T	C	0.380842	0.0927037	TRUE	QTL_shared	promoter	PAX
chr6	155248575	155248581	7	*	PAX5	neg_patterns.pattern_0	PAX	0.941928	155248580	allele1	11.2909	strong	0.129485	65	9242	PAX5	chr6_155248580	chr6_155248580_A_G	chr6	155248580	A	G	0.378037	0.0740768	TRUE	QTL_shared	distal	PAX
chr7	155805151	155805157	7	*	PAX5	neg_patterns.pattern_0	PAX	0.830489	155805156	allele1	10.3566	strong	0.126626	65	10077	PAX5	chr7_155805156	chr7_155805156_C_G	chr7	155805156	C	G	0.760195	0.144241	FALSE	ChromBPNet_specific	distal	PAX
chr1	161038778	161038784	7	*	PAX5	neg_patterns.pattern_0	PAX	0.941228	161038782	allele1	13.6186	strong	0.110447	65	228	PAX5	chr1_161038782	chr1_161038782_C_A	chr1	161038782	C	A	0.396676	0.0951891	TRUE	QTL_shared	promoter	PAX
chr5	181246424	181246430	7	*	PAX5	neg_patterns.pattern_0	PAX	0.921485	181246429	allele1	5.53437	strong	0.100453	65	8724	PAX5	chr5_181246429	chr5_181246429_A_C	chr5	181246429	A	C	0.274371	0.0509158	FALSE	ChromBPNet_specific	promoter	PAX
chr5	5142335	5142349	15	*	RFX3_RFX5_RFX1	pos_patterns.pattern_10	RFX	0.880735	5142347	allele1	97.8571	strong	0.571594	1200	8802	RFX3_RFX5_RFX1	chr5_5142347	chr5_5142347_A_G	chr5	5142347	A	G	-0.900285	0.116254	TRUE	QTL_shared	distal	RFX
chr7	12147017	12147031	15	*	RFX3_RFX5_RFX1	pos_patterns.pattern_10	RFX	0.887868	12147024	allele1	48.7465	strong	0.298273	1200	9933	RFX3_RFX5_RFX1	chr7_12147024	chr7_12147024_T_C	chr7	12147024	T	C	-0.361041	0.0745381	FALSE	ChromBPNet_specific	distal	RFX
chr20	17872593	17872607	15	*	RFX3_RFX5_RFX1	pos_patterns.pattern_10	RFX	0.908247	17872606	allele1	28.7796	strong	0.641173	1200	6350	RFX3_RFX5_RFX1	chr20_17872606	chr20_17872606_C_T	chr20	17872606	C	T	-0.379296	0.0396007	FALSE	ChromBPNet_specific	distal	RFX
chr8	24349917	24349931	15	*	RFX3_RFX5_RFX1	pos_patterns.pattern_10	RFX	0.893658	24349925	allele1	56.3405	strong	0.543835	1200	10736	RFX3_RFX5_RFX1	chr8_24349925	chr8_24349925_G_A	chr8	24349925	G	A	-0.392649	0.0738012	FALSE	ChromBPNet_specific	distal	RFX
chr8	24349917	24349930	14	*	RFX5	pos_patterns.pattern_21	RFX	0.872734	24349925	allele1	42.9125	strong	0.539787	313	10736	RFX5	chr8_24349925	chr8_24349925_G_A	chr8	24349925	G	A	-0.392649	0.0738012	FALSE	ChromBPNet_specific	distal	RFX
chr17	30477975	30477989	15	*	RFX3_RFX5_RFX1	pos_patterns.pattern_10	RFX	0.865019	30477978	allele1	48.3534	strong	0.27573	1200	4285	RFX3_RFX5_RFX1	chr17_30477978	chr17_30477978_T_C	chr17	30477978	T	C	-0.195382	0.0368691	TRUE	QTL_shared	promoter	RFX
chr15	31242084	31242098	15	*	RFX3_RFX5_RFX1	pos_patterns.pattern_10	RFX	0.892225	31242093	allele1	18.3755	strong	0.431924	1200	3588	RFX3_RFX5_RFX1	chr15_31242093	chr15_31242093_G_T	chr15	31242093	G	T	-0.614185	0.06874	FALSE	ChromBPNet_specific	distal	RFX
chr3	32460347	32460361	15	*	RFX3_RFX5_RFX1	pos_patterns.pattern_10	RFX	0.972753	32460347	allele1	44.1132	strong	0.836023	1200	7571	RFX3_RFX5_RFX1	chr3_32460347	chr3_32460347_G_A	chr3	32460347	G	A	-0.515641	0.0506423	FALSE	ChromBPNet_specific	distal	RFX
chr21	39445773	39445787	15	*	RFX3_RFX5_RFX1	pos_patterns.pattern_10	RFX	0.857093	39445776	allele1	5.6249	strong	0.292431	1200	6708	RFX3_RFX5_RFX1	chr21_39445776	chr21_39445776_C_G	chr21	39445776	C	G	0.429809	0.0538065	FALSE	ChromBPNet_specific	promoter	RFX
chr2	46916048	46916061	14	*	RFX5	pos_patterns.pattern_21	RFX	0.917826	46916048	allele1	15.147	strong	0.303852	313	6121	RFX5	chr2_46916048	chr2_46916048_G_A	chr2	46916048	G	A	-0.21504	0.0335843	FALSE	ChromBPNet_specific	promoter	RFX
chr2	48357149	48357163	15	*	RFX3_RFX5_RFX1	pos_patterns.pattern_10	RFX	0.898415	48357163	allele1	56.9412	strong	0.647654	1200	6131	RFX3_RFX5_RFX1	chr2_48357163	chr2_48357163_G_A	chr2	48357163	G	A	-0.291524	0.0330931	TRUE	QTL_shared	distal	RFX
chr15	51335668	51335682	15	*	RFX3_RFX5_RFX1	pos_patterns.pattern_10	RFX	0.874506	51335681	allele1	31.5062	strong	0.351691	1200	3643	RFX3_RFX5_RFX1	chr15_51335681	chr15_51335681_C_G	chr15	51335681	C	G	-0.662177	0.0899448	FALSE	ChromBPNet_specific	distal	RFX
chr4	56530407	56530421	15	*	RFX3_RFX5_RFX1	pos_patterns.pattern_10	RFX	0.916515	56530410	allele1	8.40991	strong	0.222201	1200	8212	RFX3_RFX5_RFX1	chr4_56530410	chr4_56530410_C_T	chr4	56530410	C	T	0.16729	0.0399762	FALSE	ChromBPNet_specific	promoter	RFX
chr1	67134990	67135003	14	*	RFX5	pos_patterns.pattern_21	RFX	0.863863	67135003	allele1	11.2771	strong	0.203573	313	939	RFX5	chr1_67135003	chr1_67135003_G_T	chr1	67135003	G	T	-0.374691	0.0530646	FALSE	ChromBPNet_specific	distal	RFX
chr4	75939880	75939893	14	*	RFX5	pos_patterns.pattern_21	RFX	0.808303	75939885	allele1	5.14925	strong	0.140864	313	8271	RFX5	chr4_75939885	chr4_75939885_T_C	chr4	75939885	T	C	-0.280212	0.0374329	TRUE	QTL_shared	promoter	RFX
chr9	77751743	77751756	14	*	RFX5	pos_patterns.pattern_21	RFX	0.866963	77751743	allele1	5.11214	strong	0.21851	313	11338	RFX5	chr9_77751743	chr9_77751743_G_C	chr9	77751743	G	C	-0.292301	0.0572106	FALSE	ChromBPNet_specific	distal	RFX
chr15	84080154	84080168	15	*	RFX3_RFX5_RFX1	pos_patterns.pattern_10	RFX	0.801749	84080162	allele1	12.9199	strong	0.35057	1200	3791	RFX3_RFX5_RFX1	chr15_84080162	chr15_84080162_G_C	chr15	84080162	G	C	-0.269189	0.0390035	FALSE	ChromBPNet_specific	promoter	RFX
chr7	84093363	84093377	15	*	RFX3_RFX5_RFX1	pos_patterns.pattern_10	RFX	0.917351	84093375	allele1	83.8768	strong	0.325712	1200	10398	RFX3_RFX5_RFX1	chr7_84093375	chr7_84093375_A_G	chr7	84093375	A	G	-0.523107	0.10541	TRUE	QTL_shared	distal	RFX
chr15	84818413	84818427	15	*	RFX3_RFX5_RFX1	pos_patterns.pattern_10	RFX	0.816283	84818413	allele1	15.0215	strong	0.21574	1200	3795	RFX3_RFX5_RFX1	chr15_84818413	chr15_84818413_A_G	chr15	84818413	A	G	0.421469	0.0536216	FALSE	ChromBPNet_specific	promoter	RFX
chr15	90249521	90249535	15	*	RFX3_RFX5_RFX1	pos_patterns.pattern_10	RFX	0.837563	90249528	allele1	17.447	strong	0.391067	1200	3835	RFX3_RFX5_RFX1	chr15_90249528	chr15_90249528_T_G	chr15	90249528	T	G	-0.685945	0.097954	FALSE	ChromBPNet_specific	promoter	RFX
chr14	92604019	92604033	15	*	RFX3_RFX5_RFX1	pos_patterns.pattern_10	RFX	0.931185	92604022	allele1	48.9025	strong	0.17913	1200	3512	RFX3_RFX5_RFX1	chr14_92604022	chr14_92604022_C_T	chr14	92604022	C	T	0.25256	0.0368459	TRUE	QTL_shared	distal	RFX
chr10	92747820	92747833	14	*	RFX5	pos_patterns.pattern_21	RFX	0.844457	92747833	allele1	42.5996	strong	0.347882	313	1644	RFX5	chr10_92747833	chr10_92747833_G_T	chr10	92747833	G	T	-0.320287	0.0462999	FALSE	ChromBPNet_specific	distal	RFX
chr7	98051327	98051341	15	*	RFX3_RFX5_RFX1	pos_patterns.pattern_10	RFX	0.851763	98051333	allele1	14.8115	strong	0.396462	1200	10436	RFX3_RFX5_RFX1	chr7_98051333	chr7_98051333_A_G	chr7	98051333	A	G	0.231679	0.0524021	FALSE	ChromBPNet_specific	distal	RFX
chr6	109373844	109373858	15	*	RFX3_RFX5_RFX1	pos_patterns.pattern_10	RFX	0.895472	109373851	allele1	66.1394	strong	0.396925	1200	9003	RFX3_RFX5_RFX1	chr6_109373851	chr6_109373851_T_C	chr6	109373851	T	C	-0.310833	0.0632447	TRUE	QTL_shared	distal	RFX
chr8	117929457	117929471	15	*	RFX3_RFX5_RFX1	pos_patterns.pattern_10	RFX	0.874412	117929457	allele1	5.86185	strong	0.231215	1200	10504	RFX3_RFX5_RFX1	chr8_117929457	chr8_117929457_G_A	chr8	117929457	G	A	-0.540543	0.0755783	FALSE	ChromBPNet_specific	distal	RFX
chr10	126042014	126042028	15	*	RFX3_RFX5_RFX1	pos_patterns.pattern_10	RFX	0.900556	126042027	allele1	43.992	strong	0.75859	1200	1204	RFX3_RFX5_RFX1	chr10_126042027	chr10_126042027_C_T	chr10	126042027	C	T	-0.537924	0.0494312	FALSE	ChromBPNet_specific	distal	RFX
chr7	129502454	129502468	15	*	RFX3_RFX5_RFX1	pos_patterns.pattern_10	RFX	0.901975	129502454	allele1	30.3801	strong	0.354902	1200	9971	RFX3_RFX5_RFX1	chr7_129502454	chr7_129502454_T_G	chr7	129502454	T	G	0.192499	0.0640573	FALSE	ChromBPNet_specific	promoter	RFX
chr5	131462755	131462769	15	*	RFX3_RFX5_RFX1	pos_patterns.pattern_10	RFX	0.889592	131462768	allele1	39.4345	strong	0.363638	1200	8466	RFX3_RFX5_RFX1	chr5_131462768	chr5_131462768_C_A	chr5	131462768	C	A	-1.15063	0.16706	TRUE	QTL_shared	distal	RFX
chr7	142520513	142520526	14	*	RFX5	pos_patterns.pattern_21	RFX	0.933997	142520521	allele1	18.9975	strong	0.231223	313	10025	RFX5	chr7_142520521	chr7_142520521_G_A	chr7	142520521	G	A	-0.197385	0.0266648	FALSE	ChromBPNet_specific	promoter	RFX
chr6	149545310	149545324	15	*	RFX3_RFX5_RFX1	pos_patterns.pattern_10	RFX	0.897559	149545316	allele1	55.0771	strong	0.495321	1200	9195	RFX3_RFX5_RFX1	chr6_149545316	chr6_149545316_G_A	chr6	149545316	G	A	-0.172616	0.0677263	TRUE	QTL_shared	promoter	RFX
chr1	161044643	161044657	15	*	RFX3_RFX5_RFX1	pos_patterns.pattern_10	RFX	0.874062	161044656	allele1	84.8282	strong	0.409492	1200	230	RFX3_RFX5_RFX1	chr1_161044656	chr1_161044656_C_T	chr1	161044656	C	T	-0.48397	0.0905761	TRUE	QTL_shared	promoter	RFX
chr1	161044643	161044656	14	*	RFX5	pos_patterns.pattern_21	RFX	0.865131	161044656	allele1	18.6686	strong	0.380436	313	230	RFX5	chr1_161044656	chr1_161044656_C_T	chr1	161044656	C	T	-0.48397	0.0905761	TRUE	QTL_shared	promoter	RFX
chr16	380289	380296	8	*	PUTATIVE_RUNX2	pos_patterns.pattern_15	RUNX	0.930907	380292	allele1	19.6131	weak_TF_match	0.134525	664	3988	PUTATIVE_RUNX2	chr16_380292	chr16_380292_C_G	chr16	380292	C	G	-0.328014	0.0403139	TRUE	QTL_shared	distal	RUNX
chr16	902429	902436	8	*	PUTATIVE_RUNX2	pos_patterns.pattern_15	RUNX	0.842418	902432	allele1	15.3212	weak_TF_match	0.198599	664	4202	PUTATIVE_RUNX2	chr16_902432	chr16_902432_G_A	chr16	902432	G	A	-0.413891	0.0507301	FALSE	ChromBPNet_specific	distal	RUNX
chr16	902429	902439	11	*	PUTATIVE_RUNX1	pos_patterns.pattern_16	RUNX	0.817114	902432	allele1	6.69691	weak_TF_match	0.315603	618	4202	PUTATIVE_RUNX1	chr16_902432	chr16_902432_G_A	chr16	902432	G	A	-0.413891	0.0507301	FALSE	ChromBPNet_specific	distal	RUNX
chr7	1927200	1927210	11	*	PUTATIVE_RUNX1	pos_patterns.pattern_16	RUNX	0.903207	1927205	allele1	19.3367	weak_TF_match	0.37578	618	10117	PUTATIVE_RUNX1	chr7_1927205	chr7_1927205_C_T	chr7	1927205	C	T	-0.738289	0.122308	TRUE	QTL_shared	distal	RUNX
chr4	2478591	2478601	11	*	PUTATIVE_RUNX1	pos_patterns.pattern_16	RUNX	0.916673	2478591	allele1	21.5691	weak_TF_match	0.240574	618	8083	PUTATIVE_RUNX1	chr4_2478591	chr4_2478591_T_C	chr4	2478591	T	C	-0.42566	0.0684646	TRUE	QTL_shared	distal	RUNX
chr7	3120712	3120722	11	*	PUTATIVE_RUNX1	pos_patterns.pattern_16	RUNX	0.909603	3120717	allele1	8.97442	weak_TF_match	0.174211	618	10190	PUTATIVE_RUNX1	chr7_3120717	chr7_3120717_C_T	chr7	3120717	C	T	-0.352268	0.0257564	TRUE	QTL_shared	distal	RUNX
chr10	4982213	4982220	8	*	PUTATIVE_RUNX2	pos_patterns.pattern_15	RUNX	0.972498	4982218	allele1	7.80143	weak_TF_match	0.151854	664	1461	PUTATIVE_RUNX2	chr10_4982218	chr10_4982218_T_C	chr10	4982218	T	C	-0.166936	0.0328609	FALSE	ChromBPNet_specific	distal	RUNX
chr7	6423412	6423422	11	*	PUTATIVE_RUNX1	pos_patterns.pattern_16	RUNX	0.925404	6423412	allele1	12.8961	weak_TF_match	0.388923	618	10322	PUTATIVE_RUNX1	chr7_6423412	chr7_6423412_A_G	chr7	6423412	A	G	0.412509	0.0334888	FALSE	ChromBPNet_specific	distal	RUNX
chr7	6423412	6423422	11	*	PUTATIVE_RUNX1	pos_patterns.pattern_16	RUNX	0.925824	6423420	allele1	14.0087	weak_TF_match	0.397678	618	10323	PUTATIVE_RUNX1	chr7_6423420	chr7_6423420_C_A	chr7	6423420	C	A	-0.961166	0.0846405	FALSE	ChromBPNet_specific	distal	RUNX
chr6	6684581	6684588	8	*	PUTATIVE_RUNX2	pos_patterns.pattern_15	RUNX	0.957286	6684585	allele1	32.6926	weak_TF_match	0.169927	664	9787	PUTATIVE_RUNX2	chr6_6684585	chr6_6684585_G_T	chr6	6684585	G	T	-0.321364	0.0388581	FALSE	ChromBPNet_specific	distal	RUNX
chr10	7239502	7239509	8	*	PUTATIVE_RUNX2	pos_patterns.pattern_15	RUNX	0.890921	7239505	allele1	27.9518	weak_TF_match	0.261679	664	1571	PUTATIVE_RUNX2	chr10_7239505	chr10_7239505_C_T	chr10	7239505	C	T	-0.370731	0.0320682	TRUE	QTL_shared	distal	RUNX
chr12	7346750	7346760	11	*	PUTATIVE_RUNX1	pos_patterns.pattern_16	RUNX	0.942685	7346756	allele1	6.01282	weak_TF_match	0.216154	618	2675	PUTATIVE_RUNX1	chr12_7346756	chr12_7346756_C_G	chr12	7346756	C	G	-0.229758	0.0295481	FALSE	ChromBPNet_specific	distal	RUNX
chr7	8134444	8134451	8	*	PUTATIVE_RUNX2	pos_patterns.pattern_15	RUNX	0.835314	8134448	allele1	8.07374	weak_TF_match	0.109228	664	10394	PUTATIVE_RUNX2	chr7_8134448	chr7_8134448_G_A	chr7	8134448	G	A	-0.30649	0.0379914	FALSE	ChromBPNet_specific	distal	RUNX
chr8	9012151	9012158	8	*	PUTATIVE_RUNX2	pos_patterns.pattern_15	RUNX	0.951179	9012154	allele1	32.3074	weak_TF_match	0.17948	664	10936	PUTATIVE_RUNX2	chr8_9012154	chr8_9012154_G_A	chr8	9012154	G	A	-0.459919	0.051308	TRUE	QTL_shared	distal	RUNX
chr1	9267279	9267286	8	*	PUTATIVE_RUNX2	pos_patterns.pattern_15	RUNX	0.874228	9267285	allele1	8.51151	weak_TF_match	0.354111	664	1024	PUTATIVE_RUNX2	chr1_9267285	chr1_9267285_G_T	chr1	9267285	G	T	0.31104	0.0525478	FALSE	ChromBPNet_specific	distal	RUNX
chr4	9604389	9604399	11	*	PUTATIVE_RUNX1	pos_patterns.pattern_16	RUNX	0.825286	9604394	allele1	15.1617	weak_TF_match	0.210304	618	8371	PUTATIVE_RUNX1	chr4_9604394	chr4_9604394_C_T	chr4	9604394	C	T	-0.431774	0.0468894	FALSE	ChromBPNet_specific	distal	RUNX
chr12	9751475	9751482	8	*	PUTATIVE_RUNX2	pos_patterns.pattern_15	RUNX	0.904651	9751478	allele1	37.6451	weak_TF_match	0.220028	664	2777	PUTATIVE_RUNX2	chr12_9751478	chr12_9751478_C_A	chr12	9751478	C	A	-0.641858	0.231138	FALSE	ChromBPNet_specific	distal	RUNX
chr6	18115480	18115487	8	*	PUTATIVE_RUNX2	pos_patterns.pattern_15	RUNX	0.959956	18115484	allele1	21.6795	weak_TF_match	0.18326	664	9350	PUTATIVE_RUNX2	chr6_18115484	chr6_18115484_G_T	chr6	18115484	G	T	-0.237394	0.0343177	FALSE	ChromBPNet_specific	distal	RUNX
chr2	20868583	20868593	11	*	PUTATIVE_RUNX1	pos_patterns.pattern_16	RUNX	0.975266	20868589	allele1	57.955	weak_TF_match	0.638626	618	5799	PUTATIVE_RUNX1	chr2_20868589	chr2_20868589_T_G	chr2	20868589	T	G	-1.3101	0.128968	FALSE	ChromBPNet_specific	distal	RUNX
chr14	21902789	21902796	8	*	PUTATIVE_RUNX2	pos_patterns.pattern_15	RUNX	0.813423	21902789	allele1	13.2431	weak_TF_match	0.301142	664	3212	PUTATIVE_RUNX2	chr14_21902789	chr14_21902789_A_G	chr14	21902789	A	G	0.296236	0.115146	TRUE	QTL_shared	promoter	RUNX
chr8	23103675	23103682	8	*	PUTATIVE_RUNX2	pos_patterns.pattern_15	RUNX	0.829078	23103677	allele1	24.2641	weak_TF_match	0.427447	664	10722	PUTATIVE_RUNX2	chr8_23103677	chr8_23103677_C_T	chr8	23103677	C	T	0.805958	0.0507592	FALSE	ChromBPNet_specific	promoter	RUNX
chr22	23496009	23496016	8	*	PUTATIVE_RUNX2	pos_patterns.pattern_15	RUNX	0.885758	23496013	allele1	18.9593	weak_TF_match	0.225158	664	6826	PUTATIVE_RUNX2	chr22_23496013	chr22_23496013_G_A	chr22	23496013	G	A	1.0637	0.0854128	FALSE	ChromBPNet_specific	distal	RUNX
chr6	24867285	24867295	11	*	PUTATIVE_RUNX1	pos_patterns.pattern_16	RUNX	0.963744	24867294	allele1	62.2177	weak_TF_match	0.446985	618	9365	PUTATIVE_RUNX1	chr6_24867294	chr6_24867294_C_T	chr6	24867294	C	T	-0.469036	0.0608401	FALSE	ChromBPNet_specific	distal	RUNX
chr1	25922778	25922785	8	*	PUTATIVE_RUNX2	pos_patterns.pattern_15	RUNX	0.909902	25922779	allele1	5.40379	weak_TF_match	0.121965	664	713	PUTATIVE_RUNX2	chr1_25922779	chr1_25922779_A_G	chr1	25922779	A	G	-0.239403	0.0246928	FALSE	ChromBPNet_specific	distal	RUNX
chr6	26189079	26189089	11	*	PUTATIVE_RUNX1	pos_patterns.pattern_16	RUNX	0.909932	26189085	allele1	8.44681	weak_TF_match	0.330558	618	9390	PUTATIVE_RUNX1	chr6_26189085	chr6_26189085_C_G	chr6	26189085	C	G	-0.523042	0.0424246	FALSE	ChromBPNet_specific	promoter	RUNX
chr2	26838294	26838301	8	*	PUTATIVE_RUNX2	pos_patterns.pattern_15	RUNX	0.968359	26838298	allele1	76.0616	weak_TF_match	0.302723	664	6034	PUTATIVE_RUNX2	chr2_26838298	chr2_26838298_G_A	chr2	26838298	G	A	0.221078	0.0511775	FALSE	ChromBPNet_specific	distal	RUNX
chr10	26892761	26892768	8	*	PUTATIVE_RUNX2	pos_patterns.pattern_15	RUNX	0.90591	26892764	allele1	10.7792	weak_TF_match	0.12206	664	1316	PUTATIVE_RUNX2	chr10_26892764	chr10_26892764_G_C	chr10	26892764	G	C	-0.255816	0.0318188	FALSE	ChromBPNet_specific	distal	RUNX
chr13	27621373	27621380	8	*	PUTATIVE_RUNX2	pos_patterns.pattern_15	RUNX	0.858686	27621375	allele1	12.249	weak_TF_match	0.107271	664	2904	PUTATIVE_RUNX2	chr13_27621375	chr13_27621375_C_T	chr13	27621375	C	T	-0.244288	0.0394348	FALSE	ChromBPNet_specific	promoter	RUNX
chr10	27899661	27899671	11	*	PUTATIVE_RUNX1	pos_patterns.pattern_16	RUNX	0.913549	27899670	allele1	9.5221	weak_TF_match	0.212023	618	1328	PUTATIVE_RUNX1	chr10_27899670	chr10_27899670_C_T	chr10	27899670	C	T	-0.460464	0.0338138	FALSE	ChromBPNet_specific	distal	RUNX
chr12	29102923	29102930	8	*	PUTATIVE_RUNX2	pos_patterns.pattern_15	RUNX	0.964552	29102925	allele1	96.2538	weak_TF_match	0.173119	664	2477	PUTATIVE_RUNX2	chr12_29102925	chr12_29102925_C_A	chr12	29102925	C	A	-0.325391	0.0545444	FALSE	ChromBPNet_specific	distal	RUNX
chr17	29639384	29639391	8	*	PUTATIVE_RUNX2	pos_patterns.pattern_15	RUNX	0.97166	29639386	allele1	28.9654	weak_TF_match	0.109775	664	4284	PUTATIVE_RUNX2	chr17_29639386	chr17_29639386_C_T	chr17	29639386	C	T	-0.355838	0.0326939	FALSE	ChromBPNet_specific	promoter	RUNX
chr8	30016807	30016817	11	*	PUTATIVE_RUNX1	pos_patterns.pattern_16	RUNX	0.967885	30016807	allele1	13.8876	weak_TF_match	0.130824	618	10771	PUTATIVE_RUNX1	chr8_30016807	chr8_30016807_G_A	chr8	30016807	G	A	-0.395494	0.0635221	FALSE	ChromBPNet_specific	distal	RUNX
chr6	30788285	30788295	11	*	PUTATIVE_RUNX1	pos_patterns.pattern_16	RUNX	0.940219	30788289	allele1	25.4639	weak_TF_match	0.115397	618	9515	PUTATIVE_RUNX1	chr6_30788289	chr6_30788289_G_A	chr6	30788289	G	A	-0.194509	0.0477482	FALSE	ChromBPNet_specific	distal	RUNX
chr22	31286460	31286470	11	*	PUTATIVE_RUNX1	pos_patterns.pattern_16	RUNX	0.863704	31286462	allele1	29.6176	weak_TF_match	0.923278	618	6868	PUTATIVE_RUNX1	chr22_31286462	chr22_31286462_C_T	chr22	31286462	C	T	0.111153	0.0342006	FALSE	ChromBPNet_specific	distal	RUNX
chr22	31286460	31286467	8	*	PUTATIVE_RUNX2	pos_patterns.pattern_15	RUNX	0.879457	31286462	allele1	25.215	weak_TF_match	0.553218	664	6868	PUTATIVE_RUNX2	chr22_31286462	chr22_31286462_C_T	chr22	31286462	C	T	0.111153	0.0342006	FALSE	ChromBPNet_specific	distal	RUNX
chr6	32252705	32252712	8	*	PUTATIVE_RUNX2	pos_patterns.pattern_15	RUNX	0.843804	32252707	allele1	23.0287	weak_TF_match	0.184952	664	9581	PUTATIVE_RUNX2	chr6_32252707	chr6_32252707_C_G	chr6	32252707	C	G	-0.55274	0.0838038	FALSE	ChromBPNet_specific	distal	RUNX
chr13	33610752	33610759	8	*	PUTATIVE_RUNX2	pos_patterns.pattern_15	RUNX	0.800084	33610756	allele1	5.35864	weak_TF_match	0.111998	664	2939	PUTATIVE_RUNX2	chr13_33610756	chr13_33610756_G_C	chr13	33610756	G	C	-0.237386	0.0490932	FALSE	ChromBPNet_specific	promoter	RUNX
chr20	37265285	37265292	8	*	PUTATIVE_RUNX2	pos_patterns.pattern_15	RUNX	0.963555	37265287	allele1	32.1263	weak_TF_match	0.205028	664	6459	PUTATIVE_RUNX2	chr20_37265287	chr20_37265287_C_T	chr20	37265287	C	T	0.287899	0.0383979	FALSE	ChromBPNet_specific	distal	RUNX
chr3	39126999	39127006	8	*	PUTATIVE_RUNX2	pos_patterns.pattern_15	RUNX	0.970548	39127002	allele1	95.8286	weak_TF_match	0.137476	664	7602	PUTATIVE_RUNX2	chr3_39127002	chr3_39127002_G_A	chr3	39127002	G	A	-0.28435	0.0507397	FALSE	ChromBPNet_specific	distal	RUNX
chr13	39656083	39656093	11	*	PUTATIVE_RUNX1	pos_patterns.pattern_16	RUNX	0.819686	39656092	allele1	14.1723	weak_TF_match	0.176456	618	2948	PUTATIVE_RUNX1	chr13_39656092	chr13_39656092_C_T	chr13	39656092	C	T	-0.305804	0.0392929	TRUE	QTL_shared	promoter	RUNX
chr4	40055666	40055673	8	*	PUTATIVE_RUNX2	pos_patterns.pattern_15	RUNX	0.971703	40055669	allele1	63.694	weak_TF_match	0.288632	664	8154	PUTATIVE_RUNX2	chr4_40055669	chr4_40055669_C_T	chr4	40055669	C	T	-0.587134	0.0561145	TRUE	QTL_shared	promoter	RUNX
chr5	40436593	40436600	8	*	PUTATIVE_RUNX2	pos_patterns.pattern_15	RUNX	0.846116	40436596	allele1	6.31586	weak_TF_match	0.209623	664	8768	PUTATIVE_RUNX2	chr5_40436596	chr5_40436596_C_T	chr5	40436596	C	T	-0.35297	0.0368847	TRUE	QTL_shared	distal	RUNX
chr13	41535467	41535474	8	*	PUTATIVE_RUNX2	pos_patterns.pattern_15	RUNX	0.961868	41535468	allele1	93.4869	weak_TF_match	0.373673	664	2969	PUTATIVE_RUNX2	chr13_41535468	chr13_41535468_G_A	chr13	41535468	G	A	-0.771008	0.0900064	FALSE	ChromBPNet_specific	distal	RUNX
chr21	41783653	41783660	8	*	PUTATIVE_RUNX2	pos_patterns.pattern_15	RUNX	0.904543	41783656	allele1	24.9665	weak_TF_match	0.146908	664	6710	PUTATIVE_RUNX2	chr21_41783656	chr21_41783656_C_T	chr21	41783656	C	T	-0.227516	0.0378485	FALSE	ChromBPNet_specific	distal	RUNX
chr3	42747823	42747833	11	*	PUTATIVE_RUNX1	pos_patterns.pattern_16	RUNX	0.909735	42747824	allele1	11.3312	weak_TF_match	0.183953	618	7621	PUTATIVE_RUNX1	chr3_42747824	chr3_42747824_G_A	chr3	42747824	G	A	-0.278174	0.0352651	TRUE	QTL_shared	distal	RUNX
chr21	45302252	45302259	8	*	PUTATIVE_RUNX2	pos_patterns.pattern_15	RUNX	0.911963	45302255	allele1	25.1654	weak_TF_match	0.202019	664	6757	PUTATIVE_RUNX2	chr21_45302255	chr21_45302255_G_A	chr21	45302255	G	A	-0.582495	0.0488432	TRUE	QTL_shared	distal	RUNX
chr19	47581771	47581781	11	*	PUTATIVE_RUNX1	pos_patterns.pattern_16	RUNX	0.932773	47581772	allele1	52.9709	weak_TF_match	0.120658	618	5207	PUTATIVE_RUNX1	chr19_47581772	chr19_47581772_G_T	chr19	47581772	G	T	-0.304884	0.0665001	FALSE	ChromBPNet_specific	distal	RUNX
chr17	48928223	48928230	8	*	PUTATIVE_RUNX2	pos_patterns.pattern_15	RUNX	0.808253	48928226	allele1	11.2936	weak_TF_match	0.195013	664	4420	PUTATIVE_RUNX2	chr17_48928226	chr17_48928226_C_T	chr17	48928226	C	T	-0.667645	0.0910298	FALSE	ChromBPNet_specific	distal	RUNX
chr10	49184347	49184357	11	*	PUTATIVE_RUNX1	pos_patterns.pattern_16	RUNX	0.888866	49184350	allele1	37.8002	weak_TF_match	0.343471	618	1456	PUTATIVE_RUNX1	chr10_49184350	chr10_49184350_A_T	chr10	49184350	A	T	-0.537397	0.0936828	TRUE	QTL_shared	distal	RUNX
chr12	49289148	49289158	11	*	PUTATIVE_RUNX1	pos_patterns.pattern_16	RUNX	0.949532	49289156	allele1	63.2634	weak_TF_match	0.158526	618	2552	PUTATIVE_RUNX1	chr12_49289156	chr12_49289156_C_A	chr12	49289156	C	A	-0.219817	0.0440373	FALSE	ChromBPNet_specific	distal	RUNX
chr10	50523135	50523145	11	*	PUTATIVE_RUNX1	pos_patterns.pattern_16	RUNX	0.917101	50523144	allele1	19.9139	weak_TF_match	0.274823	618	1465	PUTATIVE_RUNX1	chr10_50523144	chr10_50523144_A_T	chr10	50523144	A	T	-0.516632	0.0517219	TRUE	QTL_shared	distal	RUNX
chr5	50749989	50749996	8	*	PUTATIVE_RUNX2	pos_patterns.pattern_15	RUNX	0.837506	50749991	allele1	15.5792	weak_TF_match	0.148837	664	8800	PUTATIVE_RUNX2	chr5_50749991	chr5_50749991_C_T	chr5	50749991	C	T	-0.585211	0.0899309	TRUE	QTL_shared	distal	RUNX
chr12	52319301	52319308	8	*	PUTATIVE_RUNX2	pos_patterns.pattern_15	RUNX	0.89462	52319304	allele1	7.94335	weak_TF_match	0.101491	664	2578	PUTATIVE_RUNX2	chr12_52319304	chr12_52319304_G_A	chr12	52319304	G	A	-0.202162	0.0325302	FALSE	ChromBPNet_specific	distal	RUNX
chr15	52780473	52780480	8	*	PUTATIVE_RUNX2	pos_patterns.pattern_15	RUNX	0.963947	52780476	allele1	27.3833	weak_TF_match	0.10154	664	3656	PUTATIVE_RUNX2	chr15_52780476	chr15_52780476_C_A	chr15	52780476	C	A	-0.165048	0.0362817	FALSE	ChromBPNet_specific	distal	RUNX
chr2	54572419	54572426	8	*	PUTATIVE_RUNX2	pos_patterns.pattern_15	RUNX	0.938853	54572422	allele1	76.4203	weak_TF_match	0.267617	664	6146	PUTATIVE_RUNX2	chr2_54572422	chr2_54572422_C_T	chr2	54572422	C	T	-0.710983	0.0892634	TRUE	QTL_shared	distal	RUNX
chr2	54572419	54572426	8	*	PUTATIVE_RUNX2	pos_patterns.pattern_15	RUNX	0.945473	54572423	allele1	94.5504	weak_TF_match	0.256651	664	6147	PUTATIVE_RUNX2	chr2_54572423	chr2_54572423_G_T	chr2	54572423	G	T	-0.609159	0.0750344	TRUE	QTL_shared	distal	RUNX
chr14	54711983	54711990	8	*	PUTATIVE_RUNX2	pos_patterns.pattern_15	RUNX	0.948274	54711987	allele1	39.3088	weak_TF_match	0.105991	664	3320	PUTATIVE_RUNX2	chr14_54711987	chr14_54711987_G_A	chr14	54711987	G	A	0.608164	0.0796653	FALSE	ChromBPNet_specific	distal	RUNX
chr7	55498356	55498366	11	*	PUTATIVE_RUNX1	pos_patterns.pattern_16	RUNX	0.861818	55498366	allele1	39.1521	weak_TF_match	0.292777	618	10297	PUTATIVE_RUNX1	chr7_55498366	chr7_55498366_G_A	chr7	55498366	G	A	-0.669619	0.116056	FALSE	ChromBPNet_specific	distal	RUNX
chr17	55577267	55577274	8	*	PUTATIVE_RUNX2	pos_patterns.pattern_15	RUNX	0.961922	55577271	allele1	39.0053	weak_TF_match	0.242137	664	4445	PUTATIVE_RUNX2	chr17_55577271	chr17_55577271_G_T	chr17	55577271	G	T	-0.662691	0.0958053	TRUE	QTL_shared	distal	RUNX
chr17	55577267	55577277	11	*	PUTATIVE_RUNX1	pos_patterns.pattern_16	RUNX	0.90825	55577271	allele1	30.4586	weak_TF_match	0.318584	618	4445	PUTATIVE_RUNX1	chr17_55577271	chr17_55577271_G_T	chr17	55577271	G	T	-0.662691	0.0958053	TRUE	QTL_shared	distal	RUNX
chr4	56410452	56410462	11	*	PUTATIVE_RUNX1	pos_patterns.pattern_16	RUNX	0.936946	56410453	allele1	31.0276	weak_TF_match	0.388807	618	8208	PUTATIVE_RUNX1	chr4_56410453	chr4_56410453_G_C	chr4	56410453	G	C	-0.501298	0.0612213	TRUE	QTL_shared	promoter	RUNX
chr5	56670542	56670549	8	*	PUTATIVE_RUNX2	pos_patterns.pattern_15	RUNX	0.862476	56670543	allele1	5.79566	weak_TF_match	0.126467	664	8839	PUTATIVE_RUNX2	chr5_56670543	chr5_56670543_G_T	chr5	56670543	G	T	-0.239444	0.0566261	FALSE	ChromBPNet_specific	distal	RUNX
chr16	56860591	56860601	11	*	PUTATIVE_RUNX1	pos_patterns.pattern_16	RUNX	0.840669	56860593	allele1	9.68132	weak_TF_match	0.333471	618	4033	PUTATIVE_RUNX1	chr16_56860593	chr16_56860593_G_T	chr16	56860593	G	T	1.0133	0.053899	TRUE	QTL_shared	distal	RUNX
chr16	56860606	56860616	11	*	PUTATIVE_RUNX1	pos_patterns.pattern_16	RUNX	0.974071	56860607	allele1	54.0426	weak_TF_match	0.606155	618	4034	PUTATIVE_RUNX1	chr16_56860607	chr16_56860607_G_C	chr16	56860607	G	C	-1.19327	0.0812312	TRUE	QTL_shared	distal	RUNX
chr5	56884285	56884292	8	*	PUTATIVE_RUNX2	pos_patterns.pattern_15	RUNX	0.834152	56884285	allele1	9.55502	weak_TF_match	0.116171	664	8842	PUTATIVE_RUNX2	chr5_56884285	chr5_56884285_T_G	chr5	56884285	T	G	0.434547	0.041502	FALSE	ChromBPNet_specific	distal	RUNX
chr5	59563244	59563251	8	*	PUTATIVE_RUNX2	pos_patterns.pattern_15	RUNX	0.9532	59563248	allele1	52.4417	weak_TF_match	0.228445	664	8851	PUTATIVE_RUNX2	chr5_59563248	chr5_59563248_G_C	chr5	59563248	G	C	-0.771119	0.108741	TRUE	QTL_shared	distal	RUNX
chr8	60911640	60911647	8	*	PUTATIVE_RUNX2	pos_patterns.pattern_15	RUNX	0.969274	60911643	allele1	47.969	weak_TF_match	0.116023	664	10839	PUTATIVE_RUNX2	chr8_60911643	chr8_60911643_G_A	chr8	60911643	G	A	-0.303541	0.0492067	TRUE	QTL_shared	distal	RUNX
chr11	61083295	61083302	8	*	PUTATIVE_RUNX2	pos_patterns.pattern_15	RUNX	0.876704	61083298	allele1	22.8639	weak_TF_match	0.133445	664	2017	PUTATIVE_RUNX2	chr11_61083298	chr11_61083298_G_A	chr11	61083298	G	A	-0.354055	0.0456418	FALSE	ChromBPNet_specific	distal	RUNX
chr14	63748087	63748094	8	*	PUTATIVE_RUNX2	pos_patterns.pattern_15	RUNX	0.945457	63748090	allele1	30.3892	weak_TF_match	0.149483	664	3365	PUTATIVE_RUNX2	chr14_63748090	chr14_63748090_C_T	chr14	63748090	C	T	-0.527602	0.0622846	FALSE	ChromBPNet_specific	distal	RUNX
chr17	64369590	64369600	11	*	PUTATIVE_RUNX1	pos_patterns.pattern_16	RUNX	0.929266	64369599	allele1	23.8198	weak_TF_match	0.169058	618	4475	PUTATIVE_RUNX1	chr17_64369599	chr17_64369599_T_C	chr17	64369599	T	C	0.960215	0.110491	TRUE	QTL_shared	distal	RUNX
chr1	64923653	64923663	11	*	PUTATIVE_RUNX1	pos_patterns.pattern_16	RUNX	0.882349	64923654	allele1	11.849	weak_TF_match	0.167073	618	931	PUTATIVE_RUNX1	chr1_64923654	chr1_64923654_G_A	chr1	64923654	G	A	0.261447	0.0555462	FALSE	ChromBPNet_specific	distal	RUNX
chr15	65304859	65304866	8	*	PUTATIVE_RUNX2	pos_patterns.pattern_15	RUNX	0.870363	65304862	allele1	10.3668	weak_TF_match	0.113114	664	3712	PUTATIVE_RUNX2	chr15_65304862	chr15_65304862_G_A	chr15	65304862	G	A	-0.209063	0.0251297	FALSE	ChromBPNet_specific	promoter	RUNX
chr11	65488690	65488697	8	*	PUTATIVE_RUNX2	pos_patterns.pattern_15	RUNX	0.819965	65488693	allele1	11.4082	weak_TF_match	0.136543	664	2059	PUTATIVE_RUNX2	chr11_65488693	chr11_65488693_G_A	chr11	65488693	G	A	-0.433303	0.0857003	TRUE	QTL_shared	promoter	RUNX
chr14	65928107	65928114	8	*	PUTATIVE_RUNX2	pos_patterns.pattern_15	RUNX	0.955628	65928110	allele1	40.5014	weak_TF_match	0.160844	664	3382	PUTATIVE_RUNX2	chr14_65928110	chr14_65928110_G_A	chr14	65928110	G	A	-0.58726	0.0484925	FALSE	ChromBPNet_specific	distal	RUNX
chr2	70823077	70823084	8	*	PUTATIVE_RUNX2	pos_patterns.pattern_15	RUNX	0.94699	70823079	allele1	15.7718	weak_TF_match	0.107083	664	6231	PUTATIVE_RUNX2	chr2_70823079	chr2_70823079_C_T	chr2	70823079	C	T	0.472728	0.059512	FALSE	ChromBPNet_specific	distal	RUNX
chr11	72333846	72333853	8	*	PUTATIVE_RUNX2	pos_patterns.pattern_15	RUNX	0.841013	72333850	allele1	6.27728	weak_TF_match	0.130721	664	2122	PUTATIVE_RUNX2	chr11_72333850	chr11_72333850_G_C	chr11	72333850	G	C	-0.298277	0.0526096	TRUE	QTL_shared	distal	RUNX
chr17	73011291	73011298	8	*	PUTATIVE_RUNX2	pos_patterns.pattern_15	RUNX	0.815473	73011293	allele1	19.1391	weak_TF_match	0.33158	664	4531	PUTATIVE_RUNX2	chr17_73011293	chr17_73011293_C_T	chr17	73011293	C	T	-0.555038	0.0638117	FALSE	ChromBPNet_specific	distal	RUNX
chr15	74857889	74857896	8	*	PUTATIVE_RUNX2	pos_patterns.pattern_15	RUNX	0.949149	74857892	allele1	52.8176	weak_TF_match	0.111284	664	3752	PUTATIVE_RUNX2	chr15_74857892	chr15_74857892_G_A	chr15	74857892	G	A	-0.2623	0.0488202	FALSE	ChromBPNet_specific	distal	RUNX
chr14	75283168	75283178	11	*	PUTATIVE_RUNX1	pos_patterns.pattern_16	RUNX	0.93498	75283172	allele1	9.94892	weak_TF_match	0.165091	618	3450	PUTATIVE_RUNX1	chr14_75283172	chr14_75283172_G_A	chr14	75283172	G	A	-0.324935	0.0619755	FALSE	ChromBPNet_specific	promoter	RUNX
chr6	75526668	75526675	8	*	PUTATIVE_RUNX2	pos_patterns.pattern_15	RUNX	0.956951	75526673	allele1	6.80394	weak_TF_match	0.135618	664	9816	PUTATIVE_RUNX2	chr6_75526673	chr6_75526673_C_T	chr6	75526673	C	T	-0.27257	0.0433528	FALSE	ChromBPNet_specific	distal	RUNX
chr7	76009100	76009107	8	*	PUTATIVE_RUNX2	pos_patterns.pattern_15	RUNX	0.967706	76009103	allele1	44.6528	weak_TF_match	0.302807	664	10374	PUTATIVE_RUNX2	chr7_76009103	chr7_76009103_G_A	chr7	76009103	G	A	-0.596923	0.059079	TRUE	QTL_shared	distal	RUNX
chr5	76176316	76176323	8	*	PUTATIVE_RUNX2	pos_patterns.pattern_15	RUNX	0.970177	76176319	allele1	83.6594	weak_TF_match	0.244463	664	8904	PUTATIVE_RUNX2	chr5_76176319	chr5_76176319_G_A	chr5	76176319	G	A	-0.693785	0.0847	TRUE	QTL_shared	distal	RUNX
chr14	77554383	77554393	11	*	PUTATIVE_RUNX1	pos_patterns.pattern_16	RUNX	0.949814	77554388	allele1	11.6221	weak_TF_match	0.148697	618	3468	PUTATIVE_RUNX1	chr14_77554388	chr14_77554388_C_T	chr14	77554388	C	T	-0.280153	0.0459398	FALSE	ChromBPNet_specific	distal	RUNX
chr5	77961081	77961091	11	*	PUTATIVE_RUNX1	pos_patterns.pattern_16	RUNX	0.942187	77961090	allele1	23.4325	weak_TF_match	0.403668	618	8915	PUTATIVE_RUNX1	chr5_77961090	chr5_77961090_A_C	chr5	77961090	A	C	-0.555194	0.0489319	FALSE	ChromBPNet_specific	distal	RUNX
chr4	78644845	78644852	8	*	PUTATIVE_RUNX2	pos_patterns.pattern_15	RUNX	0.839233	78644849	allele1	11.0481	weak_TF_match	0.107582	664	8300	PUTATIVE_RUNX2	chr4_78644849	chr4_78644849_G_A	chr4	78644849	G	A	-0.319289	0.0390645	FALSE	ChromBPNet_specific	distal	RUNX
chr16	78921240	78921247	8	*	PUTATIVE_RUNX2	pos_patterns.pattern_15	RUNX	0.971269	78921243	allele1	42.645	weak_TF_match	0.220273	664	4099	PUTATIVE_RUNX2	chr16_78921243	chr16_78921243_C_T	chr16	78921243	C	T	-0.556828	0.0704968	FALSE	ChromBPNet_specific	distal	RUNX
chr4	83293809	83293816	8	*	PUTATIVE_RUNX2	pos_patterns.pattern_15	RUNX	0.832477	83293813	allele1	18.8484	weak_TF_match	0.261265	664	8337	PUTATIVE_RUNX2	chr4_83293813	chr4_83293813_G_A	chr4	83293813	G	A	-0.647096	0.0907335	TRUE	QTL_shared	distal	RUNX
chr1	84442898	84442905	8	*	PUTATIVE_RUNX2	pos_patterns.pattern_15	RUNX	0.819491	84442903	allele1	21.4927	weak_TF_match	0.204384	664	970	PUTATIVE_RUNX2	chr1_84442903	chr1_84442903_A_G	chr1	84442903	A	G	-0.373851	0.0549165	FALSE	ChromBPNet_specific	distal	RUNX
chr15	88649640	88649650	11	*	PUTATIVE_RUNX1	pos_patterns.pattern_16	RUNX	0.885655	88649642	allele1	52.4624	weak_TF_match	0.353134	618	3819	PUTATIVE_RUNX1	chr15_88649642	chr15_88649642_T_C	chr15	88649642	T	C	-0.317588	0.0402482	TRUE	QTL_shared	distal	RUNX
chr8	89765927	89765934	8	*	PUTATIVE_RUNX2	pos_patterns.pattern_15	RUNX	0.969576	89765931	allele1	26.8388	weak_TF_match	0.397929	664	10930	PUTATIVE_RUNX2	chr8_89765931	chr8_89765931_G_A	chr8	89765931	G	A	0.128399	0.0351787	TRUE	QTL_shared	distal	RUNX
chr12	90299316	90299326	11	*	PUTATIVE_RUNX1	pos_patterns.pattern_16	RUNX	0.810819	90299326	allele1	9.87351	weak_TF_match	0.382712	618	2721	PUTATIVE_RUNX1	chr12_90299326	chr12_90299326_G_A	chr12	90299326	G	A	-1.24462	0.143491	TRUE	QTL_shared	distal	RUNX
chr15	90362246	90362253	8	*	PUTATIVE_RUNX2	pos_patterns.pattern_15	RUNX	0.95192	90362248	allele1	66.8529	weak_TF_match	0.294264	664	3839	PUTATIVE_RUNX2	chr15_90362248	chr15_90362248_C_T	chr15	90362248	C	T	-0.187846	0.0305448	TRUE	QTL_shared	distal	RUNX
chr14	91715051	91715061	11	*	PUTATIVE_RUNX1	pos_patterns.pattern_16	RUNX	0.955879	91715061	allele1	98.2886	weak_TF_match	0.970785	618	3505	PUTATIVE_RUNX1	chr14_91715061	chr14_91715061_G_A	chr14	91715061	G	A	-1.53022	0.0749299	FALSE	ChromBPNet_specific	distal	RUNX
chr12	92047026	92047033	8	*	PUTATIVE_RUNX2	pos_patterns.pattern_15	RUNX	0.890943	92047029	allele1	66.6055	weak_TF_match	0.111069	664	2731	PUTATIVE_RUNX2	chr12_92047029	chr12_92047029_C_T	chr12	92047029	C	T	-0.291826	0.0621051	TRUE	QTL_shared	distal	RUNX
chr12	92898966	92898976	11	*	PUTATIVE_RUNX1	pos_patterns.pattern_16	RUNX	0.879564	92898971	allele1	5.62065	weak_TF_match	0.364174	618	2738	PUTATIVE_RUNX1	chr12_92898971	chr12_92898971_C_T	chr12	92898971	C	T	-0.865902	0.150478	TRUE	QTL_shared	distal	RUNX
chr12	96316351	96316358	8	*	PUTATIVE_RUNX2	pos_patterns.pattern_15	RUNX	0.976731	96316354	allele1	35.5242	weak_TF_match	0.2129	664	2771	PUTATIVE_RUNX2	chr12_96316354	chr12_96316354_C_T	chr12	96316354	C	T	-0.601127	0.0740331	FALSE	ChromBPNet_specific	distal	RUNX
chr15	98160403	98160410	8	*	PUTATIVE_RUNX2	pos_patterns.pattern_15	RUNX	0.972283	98160406	allele1	10.2962	weak_TF_match	0.21894	664	3868	PUTATIVE_RUNX2	chr15_98160406	chr15_98160406_C_T	chr15	98160406	C	T	-0.37838	0.0386069	TRUE	QTL_shared	distal	RUNX
chr3	98188739	98188746	8	*	PUTATIVE_RUNX2	pos_patterns.pattern_15	RUNX	0.843642	98188743	allele1	39.5632	weak_TF_match	0.509633	664	7827	PUTATIVE_RUNX2	chr3_98188743	chr3_98188743_G_A	chr3	98188743	G	A	-0.331315	0.0510336	FALSE	ChromBPNet_specific	distal	RUNX
chr13	98557558	98557565	8	*	PUTATIVE_RUNX2	pos_patterns.pattern_15	RUNX	0.960573	98557561	allele1	59.7248	weak_TF_match	0.255626	664	3088	PUTATIVE_RUNX2	chr13_98557561	chr13_98557561_C_T	chr13	98557561	C	T	-0.727653	0.0797802	TRUE	QTL_shared	distal	RUNX
chr1	100378192	100378202	11	*	PUTATIVE_RUNX1	pos_patterns.pattern_16	RUNX	0.810668	100378201	allele1	18.3064	weak_TF_match	0.19897	618	5	PUTATIVE_RUNX1	chr1_100378201	chr1_100378201_C_A	chr1	100378201	C	A	0.300712	0.0783916	TRUE	QTL_shared	distal	RUNX
chr8	101235950	101235957	8	*	PUTATIVE_RUNX2	pos_patterns.pattern_15	RUNX	0.968927	101235953	allele1	13.7705	weak_TF_match	0.169651	664	10457	PUTATIVE_RUNX2	chr8_101235953	chr8_101235953_C_T	chr8	101235953	C	T	-0.390995	0.04204	TRUE	QTL_shared	distal	RUNX
chr3	101390461	101390471	11	*	PUTATIVE_RUNX1	pos_patterns.pattern_16	RUNX	0.86985	101390471	allele1	8.83857	weak_TF_match	0.428765	618	7038	PUTATIVE_RUNX1	chr3_101390471	chr3_101390471_T_A	chr3	101390471	T	A	-0.311078	0.0346181	TRUE	QTL_shared	distal	RUNX
chr14	103819870	103819877	8	*	PUTATIVE_RUNX2	pos_patterns.pattern_15	RUNX	0.950742	103819873	allele1	42.5288	weak_TF_match	0.108048	664	3145	PUTATIVE_RUNX2	chr14_103819873	chr14_103819873_C_T	chr14	103819873	C	T	-0.244356	0.0453795	FALSE	ChromBPNet_specific	distal	RUNX
chr12	104497619	104497629	11	*	PUTATIVE_RUNX1	pos_patterns.pattern_16	RUNX	0.927062	104497619	allele1	8.04124	weak_TF_match	0.215134	618	2258	PUTATIVE_RUNX1	chr12_104497619	chr12_104497619_G_T	chr12	104497619	G	T	0.712384	0.0538945	FALSE	ChromBPNet_specific	distal	RUNX
chr3	104519377	104519384	8	*	PUTATIVE_RUNX2	pos_patterns.pattern_15	RUNX	0.877845	104519379	allele1	14.0693	weak_TF_match	0.114423	664	7057	PUTATIVE_RUNX2	chr3_104519379	chr3_104519379_C_T	chr3	104519379	C	T	-0.291224	0.0440458	FALSE	ChromBPNet_specific	distal	RUNX
chr12	105331908	105331915	8	*	PUTATIVE_RUNX2	pos_patterns.pattern_15	RUNX	0.94284	105331911	allele1	34.5726	weak_TF_match	0.116459	664	2265	PUTATIVE_RUNX2	chr12_105331911	chr12_105331911_G_A	chr12	105331911	G	A	-0.378636	0.0562477	FALSE	ChromBPNet_specific	distal	RUNX
chr7	106704359	106704366	8	*	PUTATIVE_RUNX2	pos_patterns.pattern_15	RUNX	0.974659	106704363	allele1	38.5332	weak_TF_match	0.334148	664	9909	PUTATIVE_RUNX2	chr7_106704363	chr7_106704363_G_A	chr7	106704363	G	A	0.161535	0.0382697	FALSE	ChromBPNet_specific	distal	RUNX
chr3	106999394	106999401	8	*	PUTATIVE_RUNX2	pos_patterns.pattern_15	RUNX	0.923516	106999397	allele1	12.3294	weak_TF_match	0.116751	664	7075	PUTATIVE_RUNX2	chr3_106999397	chr3_106999397_G_A	chr3	106999397	G	A	-0.367423	0.0321046	TRUE	QTL_shared	distal	RUNX
chr4	108342754	108342761	8	*	PUTATIVE_RUNX2	pos_patterns.pattern_15	RUNX	0.825424	108342756	allele1	19.0864	weak_TF_match	0.426628	664	7872	PUTATIVE_RUNX2	chr4_108342756	chr4_108342756_C_T	chr4	108342756	C	T	0.158709	0.0325407	FALSE	ChromBPNet_specific	distal	RUNX
chr12	109595550	109595557	8	*	PUTATIVE_RUNX2	pos_patterns.pattern_15	RUNX	0.961412	109595550	allele1	38.4058	weak_TF_match	0.33359	664	2288	PUTATIVE_RUNX2	chr12_109595550	chr12_109595550_T_C	chr12	109595550	T	C	-0.862128	0.0858661	FALSE	ChromBPNet_specific	distal	RUNX
chr1	111755149	111755156	8	*	PUTATIVE_RUNX2	pos_patterns.pattern_15	RUNX	0.84071	111755152	allele1	9.95858	weak_TF_match	0.108922	664	58	PUTATIVE_RUNX2	chr1_111755152	chr1_111755152_G_A	chr1	111755152	G	A	-0.252838	0.0392518	FALSE	ChromBPNet_specific	promoter	RUNX
chr2	113693833	113693843	11	*	PUTATIVE_RUNX1	pos_patterns.pattern_16	RUNX	0.828291	113693838	allele1	5.20222	weak_TF_match	0.206149	618	5452	PUTATIVE_RUNX1	chr2_113693838	chr2_113693838_C_T	chr2	113693838	C	T	0.274855	0.035495	TRUE	QTL_shared	distal	RUNX
chr13	113772064	113772074	11	*	PUTATIVE_RUNX1	pos_patterns.pattern_16	RUNX	0.885947	113772064	allele1	6.84994	weak_TF_match	0.228724	618	2824	PUTATIVE_RUNX1	chr13_113772064	chr13_113772064_T_C	chr13	113772064	T	C	-0.334771	0.0449814	TRUE	QTL_shared	distal	RUNX
chr1	121003994	121004004	11	*	PUTATIVE_RUNX1	pos_patterns.pattern_16	RUNX	0.910116	121004002	allele1	16.7441	weak_TF_match	0.28224	618	101	PUTATIVE_RUNX1	chr1_121004002	chr1_121004002_C_A	chr1	121004002	C	A	-0.764429	0.116358	FALSE	ChromBPNet_specific	distal	RUNX
chr3	122322612	122322622	11	*	PUTATIVE_RUNX1	pos_patterns.pattern_16	RUNX	0.816669	122322612	allele1	21.1812	weak_TF_match	0.41476	618	7145	PUTATIVE_RUNX1	chr3_122322612	chr3_122322612_G_A	chr3	122322612	G	A	-1.10856	0.123618	FALSE	ChromBPNet_specific	distal	RUNX
chr11	128575301	128575311	11	*	PUTATIVE_RUNX1	pos_patterns.pattern_16	RUNX	0.936519	128575305	allele1	11.769	weak_TF_match	0.170871	618	1822	PUTATIVE_RUNX1	chr11_128575305	chr11_128575305_G_C	chr11	128575305	G	C	-0.344822	0.0765622	FALSE	ChromBPNet_specific	distal	RUNX
chr2	129979740	129979747	8	*	PUTATIVE_RUNX2	pos_patterns.pattern_15	RUNX	0.976881	129979747	allele1	38.5942	weak_TF_match	0.196076	664	5512	PUTATIVE_RUNX2	chr2_129979747	chr2_129979747_T_C	chr2	129979747	T	C	-0.187108	0.0266903	FALSE	ChromBPNet_specific	promoter	RUNX
chr6	130229816	130229823	8	*	PUTATIVE_RUNX2	pos_patterns.pattern_15	RUNX	0.956683	130229819	allele1	21.4534	weak_TF_match	0.182174	664	9075	PUTATIVE_RUNX2	chr6_130229819	chr6_130229819_C_T	chr6	130229819	C	T	-0.588545	0.0447099	TRUE	QTL_shared	distal	RUNX
chr5	133107172	133107182	11	*	PUTATIVE_RUNX1	pos_patterns.pattern_16	RUNX	0.931287	133107174	allele1	23.1331	weak_TF_match	0.182695	618	8478	PUTATIVE_RUNX1	chr5_133107174	chr5_133107174_T_A	chr5	133107174	T	A	-0.367595	0.0559622	TRUE	QTL_shared	distal	RUNX
chr6	134453081	134453088	8	*	PUTATIVE_RUNX2	pos_patterns.pattern_15	RUNX	0.975532	134453083	allele1	54.29	weak_TF_match	0.277554	664	9100	PUTATIVE_RUNX2	chr6_134453083	chr6_134453083_C_T	chr6	134453083	C	T	-0.722056	0.104774	FALSE	ChromBPNet_specific	distal	RUNX
chr6	134453081	134453088	8	*	PUTATIVE_RUNX2	pos_patterns.pattern_15	RUNX	0.975366	134453085	allele1	49.8922	weak_TF_match	0.273985	664	9101	PUTATIVE_RUNX2	chr6_134453085	chr6_134453085_G_T	chr6	134453085	G	T	-0.468385	0.0582778	FALSE	ChromBPNet_specific	distal	RUNX
chr6	134520001	134520011	11	*	PUTATIVE_RUNX1	pos_patterns.pattern_16	RUNX	0.889882	134520005	allele1	16.8808	weak_TF_match	0.174728	618	9102	PUTATIVE_RUNX1	chr6_134520005	chr6_134520005_G_A	chr6	134520005	G	A	-0.350306	0.0879626	FALSE	ChromBPNet_specific	distal	RUNX
chr6	137309273	137309280	8	*	PUTATIVE_RUNX2	pos_patterns.pattern_15	RUNX	0.975869	137309277	allele1	54.3233	weak_TF_match	0.355453	664	9123	PUTATIVE_RUNX2	chr6_137309277	chr6_137309277_G_A	chr6	137309277	G	A	0.222364	0.0465809	FALSE	ChromBPNet_specific	distal	RUNX
chr3	141266851	141266858	8	*	PUTATIVE_RUNX2	pos_patterns.pattern_15	RUNX	0.818575	141266855	allele1	15.6684	weak_TF_match	0.101706	664	7271	PUTATIVE_RUNX2	chr3_141266855	chr3_141266855_G_A	chr3	141266855	G	A	-0.329573	0.0739875	FALSE	ChromBPNet_specific	distal	RUNX
chr5	141397838	141397845	8	*	PUTATIVE_RUNX2	pos_patterns.pattern_15	RUNX	0.925021	141397842	allele1	6.10283	weak_TF_match	0.116313	664	8510	PUTATIVE_RUNX2	chr5_141397842	chr5_141397842_G_T	chr5	141397842	G	T	-0.132755	0.0352678	FALSE	ChromBPNet_specific	promoter	RUNX
chr2	143903349	143903359	11	*	PUTATIVE_RUNX1	pos_patterns.pattern_16	RUNX	0.82493	143903354	allele1	13.6443	weak_TF_match	0.4241	618	5558	PUTATIVE_RUNX1	chr2_143903354	chr2_143903354_C_T	chr2	143903354	C	T	-0.999935	0.111541	FALSE	ChromBPNet_specific	distal	RUNX
chr6	146771163	146771170	8	*	PUTATIVE_RUNX2	pos_patterns.pattern_15	RUNX	0.943017	146771166	allele1	7.50147	weak_TF_match	0.162223	664	9173	PUTATIVE_RUNX2	chr6_146771166	chr6_146771166_G_A	chr6	146771166	G	A	-0.147328	0.0304136	TRUE	QTL_shared	distal	RUNX
chr6	149545306	149545316	11	*	PUTATIVE_RUNX1	pos_patterns.pattern_16	RUNX	0.855908	149545316	allele1	17.8882	weak_TF_match	0.31741	618	9195	PUTATIVE_RUNX1	chr6_149545316	chr6_149545316_G_A	chr6	149545316	G	A	-0.172616	0.0677263	TRUE	QTL_shared	promoter	RUNX
chr1	154609644	154609654	11	*	PUTATIVE_RUNX1	pos_patterns.pattern_16	RUNX	0.95428	154609653	allele1	51.5986	weak_TF_match	0.435162	618	181	PUTATIVE_RUNX1	chr1_154609653	chr1_154609653_C_T	chr1	154609653	C	T	-0.251016	0.0229435	TRUE	QTL_shared	distal	RUNX
chr6	156944611	156944618	8	*	PUTATIVE_RUNX2	pos_patterns.pattern_15	RUNX	0.811633	156944618	allele1	32.9458	weak_TF_match	0.118089	664	9249	PUTATIVE_RUNX2	chr6_156944618	chr6_156944618_T_C	chr6	156944618	T	C	-0.228816	0.0637025	FALSE	ChromBPNet_specific	distal	RUNX
chr6	157569691	157569698	8	*	PUTATIVE_RUNX2	pos_patterns.pattern_15	RUNX	0.893927	157569695	allele1	5.2435	weak_TF_match	0.135795	664	9255	PUTATIVE_RUNX2	chr6_157569695	chr6_157569695_G_A	chr6	157569695	G	A	0.3131	0.0362116	TRUE	QTL_shared	distal	RUNX
chr5	157607994	157608004	11	*	PUTATIVE_RUNX1	pos_patterns.pattern_16	RUNX	0.908347	157607994	allele1	15.9683	weak_TF_match	0.33911	618	8602	PUTATIVE_RUNX1	chr5_157607994	chr5_157607994_T_C	chr5	157607994	T	C	-0.578926	0.0631773	TRUE	QTL_shared	distal	RUNX
chr5	168852134	168852144	11	*	PUTATIVE_RUNX1	pos_patterns.pattern_16	RUNX	0.859412	168852135	allele1	11.7989	weak_TF_match	0.116781	618	8641	PUTATIVE_RUNX1	chr5_168852135	chr5_168852135_A_G	chr5	168852135	A	G	0.706883	0.0727966	TRUE	QTL_shared	distal	RUNX
chr2	177161827	177161834	8	*	PUTATIVE_RUNX2	pos_patterns.pattern_15	RUNX	0.974909	177161830	allele1	10.9554	weak_TF_match	0.186675	664	5667	PUTATIVE_RUNX2	chr2_177161830	chr2_177161830_C_T	chr2	177161830	C	T	-0.364097	0.0599854	FALSE	ChromBPNet_specific	distal	RUNX
chr1	179299185	179299192	8	*	PUTATIVE_RUNX2	pos_patterns.pattern_15	RUNX	0.913312	179299188	allele1	15.4916	weak_TF_match	0.167416	664	318	PUTATIVE_RUNX2	chr1_179299188	chr1_179299188_G_A	chr1	179299188	G	A	-0.551162	0.0501009	FALSE	ChromBPNet_specific	distal	RUNX
chr4	184310317	184310324	8	*	PUTATIVE_RUNX2	pos_patterns.pattern_15	RUNX	0.842336	184310322	allele1	5.5851	weak_TF_match	0.139155	664	8041	PUTATIVE_RUNX2	chr4_184310322	chr4_184310322_A_G	chr4	184310322	A	G	-0.266515	0.0612122	TRUE	QTL_shared	distal	RUNX
chr4	186202033	186202040	8	*	PUTATIVE_RUNX2	pos_patterns.pattern_15	RUNX	0.804768	186202035	allele1	14.1546	weak_TF_match	0.131846	664	8063	PUTATIVE_RUNX2	chr4_186202035	chr4_186202035_C_T	chr4	186202035	C	T	0.183972	0.0548122	TRUE	QTL_shared	distal	RUNX
chr3	187020329	187020339	11	*	PUTATIVE_RUNX1	pos_patterns.pattern_16	RUNX	0.883296	187020330	allele1	7.61843	weak_TF_match	0.116162	618	7459	PUTATIVE_RUNX1	chr3_187020330	chr3_187020330_G_C	chr3	187020330	G	C	-0.201273	0.0376851	FALSE	ChromBPNet_specific	distal	RUNX
chr1	203277552	203277562	11	*	PUTATIVE_RUNX1	pos_patterns.pattern_16	RUNX	0.896501	203277555	allele1	10.0883	weak_TF_match	0.208165	618	413	PUTATIVE_RUNX1	chr1_203277555	chr1_203277555_G_C	chr1	203277555	G	C	-0.5305	0.0886933	FALSE	ChromBPNet_specific	distal	RUNX
chr1	203321113	203321123	11	*	PUTATIVE_RUNX1	pos_patterns.pattern_16	RUNX	0.821584	203321118	allele1	8.88716	weak_TF_match	0.339409	618	415	PUTATIVE_RUNX1	chr1_203321118	chr1_203321118_T_C	chr1	203321118	T	C	-0.27642	0.028198	FALSE	ChromBPNet_specific	distal	RUNX
chr2	210181722	210181729	8	*	PUTATIVE_RUNX2	pos_patterns.pattern_15	RUNX	0.975448	210181722	allele1	44.2806	weak_TF_match	0.203135	664	5800	PUTATIVE_RUNX2	chr2_210181722	chr2_210181722_A_G	chr2	210181722	A	G	-0.20273	0.0403312	FALSE	ChromBPNet_specific	distal	RUNX
chr1	212754812	212754819	8	*	PUTATIVE_RUNX2	pos_patterns.pattern_15	RUNX	0.949593	212754815	allele1	80.8182	weak_TF_match	0.122202	664	489	PUTATIVE_RUNX2	chr1_212754815	chr1_212754815_C_T	chr1	212754815	C	T	-0.297592	0.051445	FALSE	ChromBPNet_specific	distal	RUNX
chr2	230565043	230565050	8	*	PUTATIVE_RUNX2	pos_patterns.pattern_15	RUNX	0.824677	230565047	allele1	5.3645	weak_TF_match	0.195061	664	5884	PUTATIVE_RUNX2	chr2_230565047	chr2_230565047_G_A	chr2	230565047	G	A	-0.453962	0.0670181	FALSE	ChromBPNet_specific	distal	RUNX
chr1	243728025	243728035	11	*	PUTATIVE_RUNX1	pos_patterns.pattern_16	RUNX	0.909524	243728025	allele1	17.9029	weak_TF_match	0.151808	618	656	PUTATIVE_RUNX1	chr1_243728025	chr1_243728025_A_G	chr1	243728025	A	G	0.475573	0.0825875	FALSE	ChromBPNet_specific	distal	RUNX
chr1	244137846	244137853	8	*	PUTATIVE_RUNX2	pos_patterns.pattern_15	RUNX	0.812697	244137848	allele1	7.64566	weak_TF_match	0.162143	664	660	PUTATIVE_RUNX2	chr1_244137848	chr1_244137848_C_T	chr1	244137848	C	T	-0.703107	0.105241	FALSE	ChromBPNet_specific	distal	RUNX
chr11	297966	297975	10	*	TCF7_LEF1	pos_patterns.pattern_20	TCF/LEF (HMG)	0.842168	297970	allele1	12.1337	strong	0.137963	319	1902	TCF7_LEF1	chr11_297970	chr11_297970_C_T	chr11	297970	C	T	-0.467704	0.0489541	TRUE	QTL_shared	distal	TCF/LEF (HMG)
chr12	8960397	8960406	10	*	TCF7_LEF1	pos_patterns.pattern_20	TCF/LEF (HMG)	0.907381	8960406	allele1	56.2419	strong	0.365789	319	2714	TCF7_LEF1	chr12_8960406	chr12_8960406_G_T	chr12	8960406	G	T	-0.341476	0.0334136	TRUE	QTL_shared	distal	TCF/LEF (HMG)
chr1	18651876	18651885	10	*	TCF7_LEF1	pos_patterns.pattern_20	TCF/LEF (HMG)	0.831737	18651878	allele1	5.30192	strong	0.157788	319	359	TCF7_LEF1	chr1_18651878	chr1_18651878_T_G	chr1	18651878	T	G	0.32451	0.0479625	TRUE	QTL_shared	distal	TCF/LEF (HMG)
chr2	36357609	36357618	10	*	TCF7_LEF1	pos_patterns.pattern_20	TCF/LEF (HMG)	0.830474	36357611	allele1	9.7091	strong	0.143306	319	6062	TCF7_LEF1	chr2_36357611	chr2_36357611_T_C	chr2	36357611	T	C	-0.268736	0.0303549	FALSE	ChromBPNet_specific	promoter	TCF/LEF (HMG)
chr6	37343524	37343533	10	*	TCF7_LEF1	pos_patterns.pattern_20	TCF/LEF (HMG)	0.800266	37343526	allele1	18.6017	strong	0.361505	319	9682	TCF7_LEF1	chr6_37343526	chr6_37343526_A_G	chr6	37343526	A	G	-0.687877	0.0970986	FALSE	ChromBPNet_specific	distal	TCF/LEF (HMG)
chr21	42337521	42337530	10	*	TCF7_LEF1	pos_patterns.pattern_20	TCF/LEF (HMG)	0.93553	42337524	allele1	20.2037	strong	0.126911	319	6721	TCF7_LEF1	chr21_42337524	chr21_42337524_T_C	chr21	42337524	T	C	-0.3565	0.0574885	FALSE	ChromBPNet_specific	distal	TCF/LEF (HMG)
chr21	42337521	42337530	10	*	TCF7_LEF1	pos_patterns.pattern_20	TCF/LEF (HMG)	0.930373	42337529	allele1	20.714	strong	0.129894	319	6722	TCF7_LEF1	chr21_42337529	chr21_42337529_G_C	chr21	42337529	G	C	-0.217783	0.0330873	FALSE	ChromBPNet_specific	distal	TCF/LEF (HMG)
chr15	72534704	72534713	10	*	TCF7_LEF1	pos_patterns.pattern_20	TCF/LEF (HMG)	0.924669	72534710	allele1	51.4207	strong	0.437033	319	3742	TCF7_LEF1	chr15_72534710	chr15_72534710_A_C	chr15	72534710	A	C	-0.593786	0.076012	TRUE	QTL_shared	distal	TCF/LEF (HMG)
chr7	75739779	75739788	10	*	TCF7_LEF1	pos_patterns.pattern_20	TCF/LEF (HMG)	0.86676	75739785	allele1	7.72795	strong	0.170746	319	10373	TCF7_LEF1	chr7_75739785	chr7_75739785_A_G	chr7	75739785	A	G	-0.260444	0.0263994	FALSE	ChromBPNet_specific	promoter	TCF/LEF (HMG)
chr14	91458679	91458688	10	*	TCF7_LEF1	pos_patterns.pattern_20	TCF/LEF (HMG)	0.877805	91458683	allele1	34.7741	strong	0.147388	319	3504	TCF7_LEF1	chr14_91458683	chr14_91458683_G_T	chr14	91458683	G	T	-0.341969	0.0598845	FALSE	ChromBPNet_specific	distal	TCF/LEF (HMG)
chr9	98248846	98248855	10	*	TCF7_LEF1	pos_patterns.pattern_20	TCF/LEF (HMG)	0.893085	98248847	allele1	24.695	strong	0.127374	319	11436	TCF7_LEF1	chr9_98248847	chr9_98248847_T_G	chr9	98248847	T	G	-0.249702	0.0534081	FALSE	ChromBPNet_specific	distal	TCF/LEF (HMG)
chr6	111837237	111837246	10	*	TCF7_LEF1	pos_patterns.pattern_20	TCF/LEF (HMG)	0.944662	111837240	allele1	13.4573	strong	0.141005	319	9020	TCF7_LEF1	chr6_111837240	chr6_111837240_T_C	chr6	111837240	T	C	-0.352385	0.057367	FALSE	ChromBPNet_specific	distal	TCF/LEF (HMG)
chr5	132427476	132427485	10	*	TCF7_LEF1	pos_patterns.pattern_20	TCF/LEF (HMG)	0.887634	132427482	allele1	12.5972	strong	0.191655	319	8472	TCF7_LEF1	chr5_132427482	chr5_132427482_T_C	chr5	132427482	T	C	0.510901	0.0410791	TRUE	QTL_shared	promoter	TCF/LEF (HMG)
chr6	144603587	144603596	10	*	TCF7_LEF1	pos_patterns.pattern_20	TCF/LEF (HMG)	0.926779	144603588	allele1	26.7624	strong	0.175389	319	9162	TCF7_LEF1	chr6_144603588	chr6_144603588_T_A	chr6	144603588	T	A	-0.385142	0.0580547	TRUE	QTL_shared	distal	TCF/LEF (HMG)
chr9	677654	677665	12	*	TYY1	pos_patterns.pattern_12	YY (C2H2 ZF)	0.928184	677662	allele1	9.57373	strong	0.196149	958	11299	TYY1	chr9_677662	chr9_677662_G_A	chr9	677662	G	A	-0.345604	0.0712355	FALSE	ChromBPNet_specific	distal	YY (C2H2 ZF)
chr10	22247222	22247233	12	*	TYY1	pos_patterns.pattern_12	YY (C2H2 ZF)	0.912073	22247231	allele1	19.4531	strong	0.237824	958	1290	TYY1	chr10_22247231	chr10_22247231_T_C	chr10	22247231	T	C	-0.284839	0.0423624	TRUE	QTL_shared	distal	YY (C2H2 ZF)
chr6	31834901	31834912	12	*	TYY1	pos_patterns.pattern_12	YY (C2H2 ZF)	0.949159	31834907	allele1	42.9302	strong	0.256788	958	9575	TYY1	chr6_31834907	chr6_31834907_A_C	chr6	31834907	A	C	-0.281135	0.0628153	FALSE	ChromBPNet_specific	promoter	YY (C2H2 ZF)
chr6	33118167	33118178	12	*	TYY1	pos_patterns.pattern_12	YY (C2H2 ZF)	0.960706	33118170	allele1	91.6546	strong	0.394357	958	9625	TYY1	chr6_33118170	chr6_33118170_G_C	chr6	33118170	G	C	-0.670167	0.0943466	FALSE	ChromBPNet_specific	distal	YY (C2H2 ZF)
chr19	47113112	47113123	12	*	TYY1	pos_patterns.pattern_12	YY (C2H2 ZF)	0.975896	47113120	allele1	71.2743	strong	0.454497	958	5201	TYY1	chr19_47113120	chr19_47113120_G_T	chr19	47113120	G	T	-0.276209	0.0245545	TRUE	QTL_shared	promoter	YY (C2H2 ZF)
chr17	75261898	75261909	12	*	TYY1	pos_patterns.pattern_12	YY (C2H2 ZF)	0.939175	75261905	allele1	85.5514	strong	0.278975	958	4562	TYY1	chr17_75261905	chr17_75261905_C_T	chr17	75261905	C	T	-0.25762	0.0453626	TRUE	QTL_shared	promoter	YY (C2H2 ZF)
chr5	76556354	76556365	12	*	TYY1	pos_patterns.pattern_12	YY (C2H2 ZF)	0.980377	76556357	allele1	131.203	strong	0.349042	958	8907	TYY1	chr5_76556357	chr5_76556357_G_T	chr5	76556357	G	T	-0.605856	0.0776848	FALSE	ChromBPNet_specific	distal	YY (C2H2 ZF)
chr15	94323764	94323775	12	*	TYY1	pos_patterns.pattern_12	YY (C2H2 ZF)	0.913832	94323770	allele1	60.8922	strong	0.206567	958	3864	TYY1	chr15_94323770	chr15_94323770_A_G	chr15	94323770	A	G	-0.243937	0.0492265	FALSE	ChromBPNet_specific	distal	YY (C2H2 ZF)
chr3	130179257	130179268	12	*	TYY1	pos_patterns.pattern_12	YY (C2H2 ZF)	0.862842	130179263	allele1	19.51	strong	0.12621	958	7228	TYY1	chr3_130179263	chr3_130179263_G_C	chr3	130179263	G	C	-0.165011	0.051821	FALSE	ChromBPNet_specific	promoter	YY (C2H2 ZF)
chr3	130179257	130179268	12	*	TYY1	pos_patterns.pattern_12	YY (C2H2 ZF)	0.887391	130179267	allele1	21.7962	strong	0.128344	958	7229	TYY1	chr3_130179267	chr3_130179267_C_T	chr3	130179267	C	T	-0.178821	0.0420662	FALSE	ChromBPNet_specific	promoter	YY (C2H2 ZF)
chr3	171494517	171494528	12	*	TYY1	pos_patterns.pattern_12	YY (C2H2 ZF)	0.913616	171494528	allele1	5.27011	strong	0.142619	958	7393	TYY1	chr3_171494528	chr3_171494528_A_G	chr3	171494528	A	G	0.219691	0.0300053	TRUE	QTL_shared	distal	YY (C2H2 ZF)
chr19	3185792	3185815	24	*	ZNF76_ZN143_1	pos_patterns.pattern_9	ZNF (C2H2 ZF)	0.855062	3185804	allele1	16.7914	strong	0.551458	1425	5070	ZNF76_ZN143_1	chr19_3185804	chr19_3185804_A_C	chr19	3185804	A	C	-0.51318	0.0597537	FALSE	ChromBPNet_specific	promoter	ZNF (C2H2 ZF)
chr19	3185800	3185816	17	*	ZNF76_ZN143_2	pos_patterns.pattern_24	ZNF (C2H2 ZF)	0.887018	3185804	allele1	13.4255	strong	0.402405	167	5070	ZNF76_ZN143_2	chr19_3185804	chr19_3185804_A_C	chr19	3185804	A	C	-0.51318	0.0597537	FALSE	ChromBPNet_specific	promoter	ZNF (C2H2 ZF)
chr1	6613698	6613721	24	*	ZNF76_ZN143_1	pos_patterns.pattern_9	ZNF (C2H2 ZF)	0.846061	6613720	allele1	50.777	strong	0.671179	1425	935	ZNF76_ZN143_1	chr1_6613720	chr1_6613720_C_G	chr1	6613720	C	G	0.0933993	0.031026	TRUE	QTL_shared	promoter	ZNF (C2H2 ZF)
chr18	9475379	9475402	24	*	ZNF76_ZN143_1	pos_patterns.pattern_9	ZNF (C2H2 ZF)	0.907305	9475382	allele1	35.6307	strong	0.708588	1425	4921	ZNF76_ZN143_1	chr18_9475382	chr18_9475382_A_G	chr18	9475382	A	G	-0.399565	0.0671747	FALSE	ChromBPNet_specific	promoter	ZNF (C2H2 ZF)
chr16	10944489	10944512	24	*	ZNF76_ZN143_1	pos_patterns.pattern_9	ZNF (C2H2 ZF)	0.895771	10944503	allele1	45.3901	strong	0.937791	1425	3878	ZNF76_ZN143_1	chr16_10944503	chr16_10944503_C_T	chr16	10944503	C	T	-0.353193	0.0526202	FALSE	ChromBPNet_specific	promoter	ZNF (C2H2 ZF)
chr16	28879928	28879944	17	*	ZNF76_ZN143_2	pos_patterns.pattern_24	ZNF (C2H2 ZF)	0.824909	28879936	allele1	12.8974	strong	0.413017	167	3953	ZNF76_ZN143_2	chr16_28879936	chr16_28879936_T_G	chr16	28879936	T	G	-0.300351	0.0376962	FALSE	ChromBPNet_specific	promoter	ZNF (C2H2 ZF)
chr9	34171833	34171856	24	*	ZNF76_ZN143_1	pos_patterns.pattern_9	ZNF (C2H2 ZF)	0.911719	34171844	allele1	21.3961	strong	0.48648	1425	11235	ZNF76_ZN143_1	chr9_34171844	chr9_34171844_C_T	chr9	34171844	C	T	-0.39006	0.0658158	FALSE	ChromBPNet_specific	distal	ZNF (C2H2 ZF)
chr19	34677634	34677657	24	*	ZNF76_ZN143_1	pos_patterns.pattern_9	ZNF (C2H2 ZF)	0.918761	34677640	allele1	44.268	strong	0.665115	1425	5087	ZNF76_ZN143_1	chr19_34677640	chr19_34677640_A_G	chr19	34677640	A	G	-0.201786	0.0284551	FALSE	ChromBPNet_specific	promoter	ZNF (C2H2 ZF)
chr19	37692331	37692354	24	*	ZNF76_ZN143_1	pos_patterns.pattern_9	ZNF (C2H2 ZF)	0.867206	37692331	allele1	62.8633	strong	1.34842	1425	5112	ZNF76_ZN143_1	chr19_37692331	chr19_37692331_A_C	chr19	37692331	A	C	-0.637798	0.0455626	FALSE	ChromBPNet_specific	promoter	ZNF (C2H2 ZF)
chr9	37753742	37753765	24	*	ZNF76_ZN143_1	pos_patterns.pattern_9	ZNF (C2H2 ZF)	0.923021	37753765	allele1	92.7421	strong	1.03802	1425	11265	ZNF76_ZN143_1	chr9_37753765	chr9_37753765_C_G	chr9	37753765	C	G	-0.420061	0.0444551	TRUE	QTL_shared	promoter	ZNF (C2H2 ZF)
chr15	40160909	40160932	24	*	ZNF76_ZN143_1	pos_patterns.pattern_9	ZNF (C2H2 ZF)	0.949042	40160927	allele1	53.5961	strong	1.09845	1425	3607	ZNF76_ZN143_1	chr15_40160927	chr15_40160927_C_T	chr15	40160927	C	T	-0.16095	0.0282528	FALSE	ChromBPNet_specific	promoter	ZNF (C2H2 ZF)
chr19	48363177	48363200	24	*	ZNF76_ZN143_1	pos_patterns.pattern_9	ZNF (C2H2 ZF)	0.959779	48363200	allele1	66.939	strong	1.00336	1425	5218	ZNF76_ZN143_1	chr19_48363200	chr19_48363200_G_C	chr19	48363200	G	C	0.181489	0.0284059	TRUE	QTL_shared	promoter	ZNF (C2H2 ZF)
chr19	48838921	48838944	24	*	ZNF76_ZN143_1	pos_patterns.pattern_9	ZNF (C2H2 ZF)	0.893948	48838931	allele1	49.6195	strong	0.933338	1425	5222	ZNF76_ZN143_1	chr19_48838931	chr19_48838931_C_T	chr19	48838931	C	T	-0.199094	0.0291483	FALSE	ChromBPNet_specific	distal	ZNF (C2H2 ZF)
chr19	55166136	55166159	24	*	ZNF76_ZN143_1	pos_patterns.pattern_9	ZNF (C2H2 ZF)	0.803839	55166155	allele1	10.9553	strong	0.354778	1425	5280	ZNF76_ZN143_1	chr19_55166155	chr19_55166155_C_T	chr19	55166155	C	T	0.529561	0.0482611	TRUE	QTL_shared	promoter	ZNF (C2H2 ZF)
chr19	56508038	56508061	24	*	ZNF76_ZN143_1	pos_patterns.pattern_9	ZNF (C2H2 ZF)	0.951621	56508061	allele1	118.846	strong	0.951716	1425	5292	ZNF76_ZN143_1	chr19_56508061	chr19_56508061_G_C	chr19	56508061	G	C	0.173397	0.027862	FALSE	ChromBPNet_specific	promoter	ZNF (C2H2 ZF)
chr7	64307477	64307500	24	*	ZNF76_ZN143_1	pos_patterns.pattern_9	ZNF (C2H2 ZF)	0.901213	64307493	allele1	43.1853	strong	0.755538	1425	10324	ZNF76_ZN143_1	chr7_64307493	chr7_64307493_T_G	chr7	64307493	T	G	-0.210009	0.0233376	FALSE	ChromBPNet_specific	promoter	ZNF (C2H2 ZF)
chr12	64404337	64404360	24	*	ZNF76_ZN143_1	pos_patterns.pattern_9	ZNF (C2H2 ZF)	0.893558	64404338	allele1	59.5597	strong	0.63638	1425	2628	ZNF76_ZN143_1	chr12_64404338	chr12_64404338_C_G	chr12	64404338	C	G	0.145921	0.0342481	FALSE	ChromBPNet_specific	promoter	ZNF (C2H2 ZF)
chr11	64688613	64688636	24	*	ZNF76_ZN143_1	pos_patterns.pattern_9	ZNF (C2H2 ZF)	0.933689	64688627	allele1	50.9882	strong	0.938438	1425	2054	ZNF76_ZN143_1	chr11_64688627	chr11_64688627_C_T	chr11	64688627	C	T	-0.15593	0.0285261	FALSE	ChromBPNet_specific	distal	ZNF (C2H2 ZF)
chr14	77321339	77321362	24	*	ZNF76_ZN143_1	pos_patterns.pattern_9	ZNF (C2H2 ZF)	0.823693	77321352	allele1	12.3789	strong	0.394656	1425	3467	ZNF76_ZN143_1	chr14_77321352	chr14_77321352_G_T	chr14	77321352	G	T	-0.202393	0.0188798	FALSE	ChromBPNet_specific	promoter	ZNF (C2H2 ZF)
chr15	84631396	84631419	24	*	ZNF76_ZN143_1	pos_patterns.pattern_9	ZNF (C2H2 ZF)	0.957019	84631400	allele1	76.6419	strong	1.09344	1425	3794	ZNF76_ZN143_1	chr15_84631400	chr15_84631400_G_A	chr15	84631400	G	A	-0.367757	0.043634	FALSE	ChromBPNet_specific	promoter	ZNF (C2H2 ZF)
chr7	93232309	93232332	24	*	ZNF76_ZN143_1	pos_patterns.pattern_9	ZNF (C2H2 ZF)	0.963381	93232313	allele1	94.6982	strong	1.15388	1425	10422	ZNF76_ZN143_1	chr7_93232313	chr7_93232313_C_T	chr7	93232313	C	T	-0.397227	0.0453252	FALSE	ChromBPNet_specific	promoter	ZNF (C2H2 ZF)
chr2	96266086	96266109	24	*	ZNF76_ZN143_1	pos_patterns.pattern_9	ZNF (C2H2 ZF)	0.864843	96266108	allele1	36.1142	strong	0.770859	1425	6303	ZNF76_ZN143_1	chr2_96266108	chr2_96266108_T_C	chr2	96266108	T	C	-0.348631	0.0250092	FALSE	ChromBPNet_specific	promoter	ZNF (C2H2 ZF)
chr1	107056633	107056656	24	*	ZNF76_ZN143_1	pos_patterns.pattern_9	ZNF (C2H2 ZF)	0.961975	107056636	allele1	103.471	strong	1.03637	1425	26	ZNF76_ZN143_1	chr1_107056636	chr1_107056636_A_T	chr1	107056636	A	T	-0.465871	0.0369188	TRUE	QTL_shared	promoter	ZNF (C2H2 ZF)
chr8	133391076	133391099	24	*	ZNF76_ZN143_1	pos_patterns.pattern_9	ZNF (C2H2 ZF)	0.93002	133391090	allele1	101.936	strong	0.304745	1425	10590	ZNF76_ZN143_1	chr8_133391090	chr8_133391090_T_C	chr8	133391090	T	C	0.280507	0.0749411	FALSE	ChromBPNet_specific	distal	ZNF (C2H2 ZF)
chr7	134317119	134317142	24	*	ZNF76_ZN143_1	pos_patterns.pattern_9	ZNF (C2H2 ZF)	0.881487	134317123	allele1	27.1232	strong	0.697667	1425	9988	ZNF76_ZN143_1	chr7_134317123	chr7_134317123_T_G	chr7	134317123	T	G	0.301087	0.0346135	FALSE	ChromBPNet_specific	promoter	ZNF (C2H2 ZF)
chr7	134317118	134317134	17	*	ZNF76_ZN143_2	pos_patterns.pattern_24	ZNF (C2H2 ZF)	0.842934	134317123	allele1	6.76554	strong	0.502554	167	9988	ZNF76_ZN143_2	chr7_134317123	chr7_134317123_T_G	chr7	134317123	T	G	0.301087	0.0346135	FALSE	ChromBPNet_specific	promoter	ZNF (C2H2 ZF)
chr8	134334172	134334195	24	*	ZNF76_ZN143_1	pos_patterns.pattern_9	ZNF (C2H2 ZF)	0.95694	134334179	allele1	109.838	strong	0.615594	1425	10595	ZNF76_ZN143_1	chr8_134334179	chr8_134334179_G_T	chr8	134334179	G	T	0.409631	0.0628137	FALSE	ChromBPNet_specific	distal	ZNF (C2H2 ZF)
chr7	152386495	152386518	24	*	ZNF76_ZN143_1	pos_patterns.pattern_9	ZNF (C2H2 ZF)	0.952858	152386509	allele1	111.908	strong	0.752729	1425	10066	ZNF76_ZN143_1	chr7_152386509	chr7_152386509_C_T	chr7	152386509	C	T	-0.372376	0.0710082	FALSE	ChromBPNet_specific	distal	ZNF (C2H2 ZF)
chr3	170222039	170222062	24	*	ZNF76_ZN143_1	pos_patterns.pattern_9	ZNF (C2H2 ZF)	0.868769	170222058	allele1	34.208	strong	0.467496	1425	7386	ZNF76_ZN143_1	chr3_170222058	chr3_170222058_T_C	chr3	170222058	T	C	-0.122144	0.0364547	FALSE	ChromBPNet_specific	promoter	ZNF (C2H2 ZF)
chr2	223837574	223837590	17	*	ZNF76_ZN143_2	pos_patterns.pattern_24	ZNF (C2H2 ZF)	0.800039	223837588	allele1	8.49056	strong	0.100105	167	5844	ZNF76_ZN143_2	chr2_223837588	chr2_223837588_G_C	chr2	223837588	G	C	-0.151881	0.0440611	TRUE	QTL_shared	promoter	ZNF (C2H2 ZF)
chr4	764153	764159	7	*	ATF1_CREB1	pos_patterns.pattern_5	AP-1/ATF/CREB (bZIP)	0.949523	764156	allele2	40.7278	strong	0.355772	4632	19723	ATF1_CREB1	chr4_764156	chr4_764156_T_C	chr4	764156	T	C	0.599562	0.0735143	FALSE	ChromBPNet_specific	promoter	AP-1/ATF/CREB (bZIP)
chr5	783256	783262	7	*	ATF1_CREB1	pos_patterns.pattern_5	AP-1/ATF/CREB (bZIP)	0.917255	783257	allele2	19.4223	strong	0.123739	4632	20359	ATF1_CREB1	chr5_783257	chr5_783257_C_T	chr5	783257	C	T	-0.262712	0.0516769	FALSE	ChromBPNet_specific	distal	AP-1/ATF/CREB (bZIP)
chr19	984535	984541	7	*	ATF1_CREB1	pos_patterns.pattern_5	AP-1/ATF/CREB (bZIP)	0.937045	984537	allele2	8.39024	strong	0.186624	4632	16798	ATF1_CREB1	chr19_984537	chr19_984537_A_G	chr19	984537	A	G	0.224219	0.0522918	TRUE	QTL_shared	promoter	AP-1/ATF/CREB (bZIP)
chr19	1021783	1021789	7	*	ATF1_CREB1	pos_patterns.pattern_5	AP-1/ATF/CREB (bZIP)	0.946511	1021785	allele2	6.54745	strong	0.130361	4632	16367	ATF1_CREB1	chr19_1021785	chr19_1021785_G_A	chr19	1021785	G	A	0.192052	0.0329411	TRUE	QTL_shared	promoter	AP-1/ATF/CREB (bZIP)
chr1	1291866	1291872	7	*	ATF1_CREB1	pos_patterns.pattern_5	AP-1/ATF/CREB (bZIP)	0.952499	1291869	allele2	6.40435	strong	0.104156	4632	11553	ATF1_CREB1	chr1_1291869	chr1_1291869_T_C	chr1	1291869	T	C	0.18585	0.0480078	FALSE	ChromBPNet_specific	distal	AP-1/ATF/CREB (bZIP)
chr4	1330969	1330975	7	*	ATF1_CREB1	pos_patterns.pattern_5	AP-1/ATF/CREB (bZIP)	0.947962	1330970	allele2	33.5938	strong	0.275223	4632	19364	ATF1_CREB1	chr4_1330970	chr4_1330970_G_C	chr4	1330970	G	C	0.894868	0.0744711	FALSE	ChromBPNet_specific	distal	AP-1/ATF/CREB (bZIP)
chr17	1533439	1533445	7	*	ATF1_CREB1	pos_patterns.pattern_5	AP-1/ATF/CREB (bZIP)	0.898444	1533440	allele2	10.516	strong	0.127395	4632	15662	ATF1_CREB1	chr17_1533440	chr17_1533440_G_C	chr17	1533440	G	C	0.276141	0.0451752	TRUE	QTL_shared	distal	AP-1/ATF/CREB (bZIP)
chr1	1659113	1659119	7	*	ATF1_CREB1	pos_patterns.pattern_5	AP-1/ATF/CREB (bZIP)	0.934217	1659114	allele2	15.253	strong	0.254424	4632	11701	ATF1_CREB1	chr1_1659114	chr1_1659114_A_G	chr1	1659114	A	G	0.276344	0.0592992	TRUE	QTL_shared	promoter	AP-1/ATF/CREB (bZIP)
chr9	2209003	2209009	7	*	ATF1_CREB1	pos_patterns.pattern_5	AP-1/ATF/CREB (bZIP)	0.800476	2209007	allele2	20.9796	strong	0.111878	4632	22641	ATF1_CREB1	chr9_2209007	chr9_2209007_T_G	chr9	2209007	T	G	0.341401	0.0938709	FALSE	ChromBPNet_specific	distal	AP-1/ATF/CREB (bZIP)
chr1	2234476	2234482	7	*	ATF1_CREB1	pos_patterns.pattern_5	AP-1/ATF/CREB (bZIP)	0.940435	2234479	allele2	19.9736	strong	0.196465	4632	11977	ATF1_CREB1	chr1_2234479	chr1_2234479_G_C	chr1	2234479	G	C	0.464713	0.0447456	TRUE	QTL_shared	distal	AP-1/ATF/CREB (bZIP)
chr7	2772997	2773005	9	*	JUN_ATF	pos_patterns.pattern_11	AP-1/ATF/CREB (bZIP)	0.937977	2772998	allele2	15.4684	strong	0.152611	1061	21615	JUN_ATF	chr7_2772998	chr7_2772998_C_G	chr7	2772998	C	G	0.30924	0.0744474	FALSE	ChromBPNet_specific	distal	AP-1/ATF/CREB (bZIP)
chr6	3269812	3269818	7	*	ATF1_CREB1	pos_patterns.pattern_5	AP-1/ATF/CREB (bZIP)	0.944435	3269814	allele2	45.842	strong	0.395195	4632	21049	ATF1_CREB1	chr6_3269814	chr6_3269814_C_G	chr6	3269814	C	G	0.871404	0.124016	FALSE	ChromBPNet_specific	distal	AP-1/ATF/CREB (bZIP)
chr6	3269810	3269818	9	*	CREB1_AP1	pos_patterns.pattern_27	AP-1/ATF/CREB (bZIP)	0.844153	3269814	allele2	7.91286	strong	0.477399	103	21049	CREB1_AP1	chr6_3269814	chr6_3269814_C_G	chr6	3269814	C	G	0.871404	0.124016	FALSE	ChromBPNet_specific	distal	AP-1/ATF/CREB (bZIP)
chr11	4016764	4016770	7	*	ATF1_CREB1	pos_patterns.pattern_5	AP-1/ATF/CREB (bZIP)	0.918714	4016766	allele2	18.9398	strong	0.152088	4632	13392	ATF1_CREB1	chr11_4016766	chr11_4016766_C_G	chr11	4016766	C	G	0.370489	0.0508003	TRUE	QTL_shared	distal	AP-1/ATF/CREB (bZIP)
chr19	4246695	4246701	7	*	ATF1_CREB1	pos_patterns.pattern_5	AP-1/ATF/CREB (bZIP)	0.948853	4246696	allele2	26.9806	strong	0.131061	4632	16605	ATF1_CREB1	chr19_4246696	chr19_4246696_A_C	chr19	4246696	A	C	0.132535	0.0419985	FALSE	ChromBPNet_specific	promoter	AP-1/ATF/CREB (bZIP)
chr18	5159262	5159268	7	*	ATF1_CREB1	pos_patterns.pattern_5	AP-1/ATF/CREB (bZIP)	0.847333	5159266	allele2	6.42813	strong	0.102496	4632	16243	ATF1_CREB1	chr18_5159266	chr18_5159266_A_G	chr18	5159266	A	G	-0.873149	0.0715777	FALSE	ChromBPNet_specific	promoter	AP-1/ATF/CREB (bZIP)
chr17	5392050	5392056	7	*	ATF1_CREB1	pos_patterns.pattern_5	AP-1/ATF/CREB (bZIP)	0.945524	5392051	allele2	14.8528	strong	0.166341	4632	15877	ATF1_CREB1	chr17_5392051	chr17_5392051_T_C	chr17	5392051	T	C	0.653983	0.0601851	FALSE	ChromBPNet_specific	distal	AP-1/ATF/CREB (bZIP)
chr7	5836420	5836426	7	*	ATF1_CREB1	pos_patterns.pattern_5	AP-1/ATF/CREB (bZIP)	0.853572	5836422	allele2	17.7728	strong	0.317215	4632	21752	ATF1_CREB1	chr7_5836422	chr7_5836422_T_A	chr7	5836422	T	A	0.758932	0.056934	FALSE	ChromBPNet_specific	distal	AP-1/ATF/CREB (bZIP)
chr12	6056360	6056366	7	*	ATF1_CREB1	pos_patterns.pattern_5	AP-1/ATF/CREB (bZIP)	0.960024	6056363	allele2	44.6451	strong	0.231532	4632	14057	ATF1_CREB1	chr12_6056363	chr12_6056363_T_C	chr12	6056363	T	C	0.319903	0.062859	FALSE	ChromBPNet_specific	distal	AP-1/ATF/CREB (bZIP)
chr4	6701512	6701518	7	*	ATF1_CREB1	pos_patterns.pattern_5	AP-1/ATF/CREB (bZIP)	0.951605	6701515	allele2	10.6196	strong	0.181762	4632	19671	ATF1_CREB1	chr4_6701515	chr4_6701515_T_C	chr4	6701515	T	C	0.545821	0.0793968	FALSE	ChromBPNet_specific	distal	AP-1/ATF/CREB (bZIP)
chr12	6709092	6709098	7	*	ATF1_CREB1	pos_patterns.pattern_5	AP-1/ATF/CREB (bZIP)	0.957886	6709096	allele2	43.4552	strong	0.213191	4632	14090	ATF1_CREB1	chr12_6709096	chr12_6709096_A_G	chr12	6709096	A	G	0.629099	0.0729174	FALSE	ChromBPNet_specific	promoter	AP-1/ATF/CREB (bZIP)
chr9	6716044	6716050	7	*	ATF1_CREB1	pos_patterns.pattern_5	AP-1/ATF/CREB (bZIP)	0.851489	6716048	allele2	6.23464	strong	0.104861	4632	22736	ATF1_CREB1	chr9_6716048	chr9_6716048_C_G	chr9	6716048	C	G	0.33521	0.0752613	FALSE	ChromBPNet_specific	promoter	AP-1/ATF/CREB (bZIP)
chr5	6829620	6829628	9	*	JUN_ATF	pos_patterns.pattern_11	AP-1/ATF/CREB (bZIP)	0.968159	6829621	allele2	84.2643	strong	0.194407	1061	20323	JUN_ATF	chr5_6829621	chr5_6829621_C_T	chr5	6829621	C	T	0.31059	0.0831834	FALSE	ChromBPNet_specific	distal	AP-1/ATF/CREB (bZIP)
chr4	7324262	7324268	7	*	ATF1_CREB1	pos_patterns.pattern_5	AP-1/ATF/CREB (bZIP)	0.964897	7324263	allele2	56.9241	strong	0.150489	4632	19699	ATF1_CREB1	chr4_7324263	chr4_7324263_C_G	chr4	7324263	C	G	0.296498	0.0560537	TRUE	QTL_shared	distal	AP-1/ATF/CREB (bZIP)
chr9	7799787	7799793	7	*	ATF1_CREB1	pos_patterns.pattern_5	AP-1/ATF/CREB (bZIP)	0.948602	7799787	allele2	18.9385	strong	0.28018	4632	22779	ATF1_CREB1	chr9_7799787	chr9_7799787_C_T	chr9	7799787	C	T	0.187074	0.0438248	FALSE	ChromBPNet_specific	distal	AP-1/ATF/CREB (bZIP)
chr17	8073785	8073791	7	*	ATF1_CREB1	pos_patterns.pattern_5	AP-1/ATF/CREB (bZIP)	0.956712	8073787	allele2	7.50396	strong	0.181238	4632	16074	ATF1_CREB1	chr17_8073787	chr17_8073787_A_G	chr17	8073787	A	G	0.260874	0.0563207	FALSE	ChromBPNet_specific	distal	AP-1/ATF/CREB (bZIP)
chr2	9655622	9655630	9	*	JUN_ATF	pos_patterns.pattern_11	AP-1/ATF/CREB (bZIP)	0.958467	9655628	allele2	33.4865	strong	0.158876	1061	17746	JUN_ATF	chr2_9655628	chr2_9655628_T_C	chr2	9655628	T	C	0.322233	0.0591815	TRUE	QTL_shared	distal	AP-1/ATF/CREB (bZIP)
chr11	9739370	9739376	7	*	ATF1_CREB1	pos_patterns.pattern_5	AP-1/ATF/CREB (bZIP)	0.956576	9739373	allele2	55.6126	strong	0.457304	4632	13669	ATF1_CREB1	chr11_9739373	chr11_9739373_T_C	chr11	9739373	T	C	0.92932	0.0666279	FALSE	ChromBPNet_specific	distal	AP-1/ATF/CREB (bZIP)
chr2	9770949	9770955	7	*	ATF1_CREB1	pos_patterns.pattern_5	AP-1/ATF/CREB (bZIP)	0.95467	9770953	allele2	69.1259	strong	0.259096	4632	17758	ATF1_CREB1	chr2_9770953	chr2_9770953_A_G	chr2	9770953	A	G	0.755151	0.0982975	FALSE	ChromBPNet_specific	promoter	AP-1/ATF/CREB (bZIP)
chr19	9847176	9847182	7	*	ATF1_CREB1	pos_patterns.pattern_5	AP-1/ATF/CREB (bZIP)	0.920403	9847181	allele2	6.03687	strong	0.100359	4632	16799	ATF1_CREB1	chr19_9847181	chr19_9847181_C_A	chr19	9847181	C	A	0.262088	0.0323242	TRUE	QTL_shared	distal	AP-1/ATF/CREB (bZIP)
chr19	10106299	10106305	7	*	ATF1_CREB1	pos_patterns.pattern_5	AP-1/ATF/CREB (bZIP)	0.951316	10106301	allele2	26.6439	strong	0.349652	4632	16366	ATF1_CREB1	chr19_10106301	chr19_10106301_T_A	chr19	10106301	T	A	0.378923	0.0535484	FALSE	ChromBPNet_specific	promoter	AP-1/ATF/CREB (bZIP)
chr5	10453019	10453025	7	*	ATF1_CREB1	pos_patterns.pattern_5	AP-1/ATF/CREB (bZIP)	0.93341	10453021	allele2	9.86495	strong	0.130537	4632	19837	ATF1_CREB1	chr5_10453021	chr5_10453021_A_G	chr5	10453021	A	G	0.153385	0.0469805	FALSE	ChromBPNet_specific	distal	AP-1/ATF/CREB (bZIP)
chr11	10488497	10488503	7	*	ATF1_CREB1	pos_patterns.pattern_5	AP-1/ATF/CREB (bZIP)	0.965457	10488501	allele2	20.8945	strong	0.176674	4632	13130	ATF1_CREB1	chr11_10488501	chr11_10488501_A_G	chr11	10488501	A	G	0.406334	0.0717536	TRUE	QTL_shared	distal	AP-1/ATF/CREB (bZIP)
chr2	10792173	10792179	7	*	ATF1_CREB1	pos_patterns.pattern_5	AP-1/ATF/CREB (bZIP)	0.936408	10792174	allele2	31.54	strong	0.114017	4632	16855	ATF1_CREB1	chr2_10792174	chr2_10792174_T_C	chr2	10792174	T	C	0.291286	0.0534795	TRUE	QTL_shared	distal	AP-1/ATF/CREB (bZIP)
chr1	11791059	11791065	7	*	ATF1_CREB1	pos_patterns.pattern_5	AP-1/ATF/CREB (bZIP)	0.927518	11791061	allele2	66.5882	strong	0.166463	4632	11527	ATF1_CREB1	chr1_11791061	chr1_11791061_A_G	chr1	11791061	A	G	0.445808	0.0670055	FALSE	ChromBPNet_specific	distal	AP-1/ATF/CREB (bZIP)
chr3	11909445	11909451	7	*	ATF1_CREB1	pos_patterns.pattern_5	AP-1/ATF/CREB (bZIP)	0.93933	11909447	allele2	21.3456	strong	0.189352	4632	18562	ATF1_CREB1	chr3_11909447	chr3_11909447_C_G	chr3	11909447	C	G	-0.179602	0.0323238	TRUE	QTL_shared	distal	AP-1/ATF/CREB (bZIP)
chr11	12176071	12176079	9	*	JUN_ATF	pos_patterns.pattern_11	AP-1/ATF/CREB (bZIP)	0.955937	12176079	allele2	9.82378	strong	0.119741	1061	13218	JUN_ATF	chr11_12176079	chr11_12176079_G_A	chr11	12176079	G	A	0.169168	0.0432795	FALSE	ChromBPNet_specific	distal	AP-1/ATF/CREB (bZIP)
chr18	13416584	13416590	7	*	ATF1_CREB1	pos_patterns.pattern_5	AP-1/ATF/CREB (bZIP)	0.960109	13416588	allele2	23.9335	strong	0.137229	4632	16147	ATF1_CREB1	chr18_13416588	chr18_13416588_A_G	chr18	13416588	A	G	0.233881	0.06587	FALSE	ChromBPNet_specific	distal	AP-1/ATF/CREB (bZIP)
chr6	13454913	13454919	7	*	ATF1_CREB1	pos_patterns.pattern_5	AP-1/ATF/CREB (bZIP)	0.905887	13454915	allele2	11.4292	strong	0.130676	4632	20543	ATF1_CREB1	chr6_13454915	chr6_13454915_A_G	chr6	13454915	A	G	0.269846	0.0792486	TRUE	QTL_shared	distal	AP-1/ATF/CREB (bZIP)
chr5	14155307	14155313	7	*	ATF1_CREB1	pos_patterns.pattern_5	AP-1/ATF/CREB (bZIP)	0.957291	14155310	allele2	54.7682	strong	0.122539	4632	19953	ATF1_CREB1	chr5_14155310	chr5_14155310_T_C	chr5	14155310	T	C	0.373354	0.0889038	FALSE	ChromBPNet_specific	distal	AP-1/ATF/CREB (bZIP)
chr10	14570903	14570909	7	*	ATF1_CREB1	pos_patterns.pattern_5	AP-1/ATF/CREB (bZIP)	0.922122	14570906	allele2	22.2053	strong	0.110556	4632	12702	ATF1_CREB1	chr10_14570906	chr10_14570906_T_C	chr10	14570906	T	C	0.478048	0.0737792	TRUE	QTL_shared	distal	AP-1/ATF/CREB (bZIP)
chr6	14636441	14636447	7	*	ATF1_CREB1	pos_patterns.pattern_5	AP-1/ATF/CREB (bZIP)	0.92033	14636443	allele2	10.0977	strong	0.127844	4632	20612	ATF1_CREB1	chr6_14636443	chr6_14636443_T_G	chr6	14636443	T	G	0.5711	0.0936168	FALSE	ChromBPNet_specific	distal	AP-1/ATF/CREB (bZIP)
chr16	15130081	15130087	7	*	ATF1_CREB1	pos_patterns.pattern_5	AP-1/ATF/CREB (bZIP)	0.942092	15130084	allele2	37.6333	strong	0.205235	4632	15342	ATF1_CREB1	chr16_15130084	chr16_15130084_G_C	chr16	15130084	G	C	0.746058	0.111965	TRUE	QTL_shared	distal	AP-1/ATF/CREB (bZIP)
chr3	15529423	15529431	9	*	JUN_ATF	pos_patterns.pattern_11	AP-1/ATF/CREB (bZIP)	0.968764	15529427	allele2	7.83676	strong	0.108223	1061	18778	JUN_ATF	chr3_15529427	chr3_15529427_T_C	chr3	15529427	T	C	0.339796	0.0614813	TRUE	QTL_shared	distal	AP-1/ATF/CREB (bZIP)
chr17	16690183	16690189	7	*	ATF1_CREB1	pos_patterns.pattern_5	AP-1/ATF/CREB (bZIP)	0.938799	16690186	allele2	24.0352	strong	0.271081	4632	15670	ATF1_CREB1	chr17_16690186	chr17_16690186_T_C	chr17	16690186	T	C	0.241976	0.0831048	FALSE	ChromBPNet_specific	promoter	AP-1/ATF/CREB (bZIP)
chr17	17165787	17165793	7	*	ATF1_CREB1	pos_patterns.pattern_5	AP-1/ATF/CREB (bZIP)	0.911772	17165791	allele2	18.6963	strong	0.152205	4632	15676	ATF1_CREB1	chr17_17165791	chr17_17165791_G_A	chr17	17165791	G	A	0.443704	0.0619907	FALSE	ChromBPNet_specific	distal	AP-1/ATF/CREB (bZIP)
chr19	17226471	17226477	7	*	ATF1_CREB1	pos_patterns.pattern_5	AP-1/ATF/CREB (bZIP)	0.940247	17226471	allele2	23.9851	strong	0.373025	4632	16431	ATF1_CREB1	chr19_17226471	chr19_17226471_C_T	chr19	17226471	C	T	0.078838	0.0817416	FALSE	ChromBPNet_specific	promoter	AP-1/ATF/CREB (bZIP)
chr22	17706527	17706533	7	*	ATF1_CREB1	pos_patterns.pattern_5	AP-1/ATF/CREB (bZIP)	0.95094	17706530	allele2	10.2909	strong	0.167209	4632	18217	ATF1_CREB1	chr22_17706530	chr22_17706530_T_C	chr22	17706530	T	C	0.250962	0.0572032	FALSE	ChromBPNet_specific	distal	AP-1/ATF/CREB (bZIP)
chr21	17783901	17783907	7	*	ATF1_CREB1	pos_patterns.pattern_5	AP-1/ATF/CREB (bZIP)	0.929469	17783905	allele2	21.946	strong	0.192389	4632	18070	ATF1_CREB1	chr21_17783905	chr21_17783905_A_G	chr21	17783905	A	G	0.345576	0.0572894	TRUE	QTL_shared	distal	AP-1/ATF/CREB (bZIP)
chr21	17795161	17795167	7	*	ATF1_CREB1	pos_patterns.pattern_5	AP-1/ATF/CREB (bZIP)	0.952163	17795162	allele2	37.3376	strong	0.106332	4632	18071	ATF1_CREB1	chr21_17795162	chr21_17795162_T_C	chr21	17795162	T	C	0.222508	0.0526306	TRUE	QTL_shared	promoter	AP-1/ATF/CREB (bZIP)
chr20	17938924	17938930	7	*	ATF1_CREB1	pos_patterns.pattern_5	AP-1/ATF/CREB (bZIP)	0.967112	17938926	allele2	38.7787	strong	0.109333	4632	17791	ATF1_CREB1	chr20_17938926	chr20_17938926_A_G	chr20	17938926	A	G	0.236855	0.042593	TRUE	QTL_shared	distal	AP-1/ATF/CREB (bZIP)
chr19	18104436	18104442	7	*	ATF1_CREB1	pos_patterns.pattern_5	AP-1/ATF/CREB (bZIP)	0.938796	18104437	allele2	9.32601	strong	0.155762	4632	16443	ATF1_CREB1	chr19_18104437	chr19_18104437_A_G	chr19	18104437	A	G	0.205343	0.0485878	FALSE	ChromBPNet_specific	distal	AP-1/ATF/CREB (bZIP)
chr11	18634511	18634517	7	*	ATF1_CREB1	pos_patterns.pattern_5	AP-1/ATF/CREB (bZIP)	0.965696	18634515	allele2	15.8924	strong	0.270063	4632	13312	ATF1_CREB1	chr11_18634515	chr11_18634515_G_C	chr11	18634515	G	C	0.207649	0.0294263	TRUE	QTL_shared	promoter	AP-1/ATF/CREB (bZIP)
chr1	18651876	18651882	7	*	ATF1_CREB1	pos_patterns.pattern_5	AP-1/ATF/CREB (bZIP)	0.933101	18651878	allele2	22.4021	strong	0.231538	4632	11799	ATF1_CREB1	chr1_18651878	chr1_18651878_T_G	chr1	18651878	T	G	0.32451	0.0479625	TRUE	QTL_shared	distal	AP-1/ATF/CREB (bZIP)
chr1	19259796	19259802	7	*	ATF1_CREB1	pos_patterns.pattern_5	AP-1/ATF/CREB (bZIP)	0.943599	19259800	allele2	53.1108	strong	0.164941	4632	11809	ATF1_CREB1	chr1_19259800	chr1_19259800_A_G	chr1	19259800	A	G	0.362651	0.0490311	FALSE	ChromBPNet_specific	distal	AP-1/ATF/CREB (bZIP)
chr19	19958904	19958912	9	*	JUN_ATF	pos_patterns.pattern_11	AP-1/ATF/CREB (bZIP)	0.96324	19958908	allele2	35.6478	strong	0.16973	1061	16460	JUN_ATF	chr19_19958908	chr19_19958908_C_T	chr19	19958908	C	T	0.517062	0.0862177	TRUE	QTL_shared	distal	AP-1/ATF/CREB (bZIP)
chr19	20052822	20052828	7	*	ATF1_CREB1	pos_patterns.pattern_5	AP-1/ATF/CREB (bZIP)	0.959446	20052824	allele2	20.4921	strong	0.104013	4632	16462	ATF1_CREB1	chr19_20052824	chr19_20052824_T_G	chr19	20052824	T	G	0.188977	0.0344451	FALSE	ChromBPNet_specific	distal	AP-1/ATF/CREB (bZIP)
chr13	20475987	20475993	7	*	ATF1_CREB1	pos_patterns.pattern_5	AP-1/ATF/CREB (bZIP)	0.943336	20475988	allele2	14.5734	strong	0.305074	4632	14291	ATF1_CREB1	chr13_20475988	chr13_20475988_T_C	chr13	20475988	T	C	0.440795	0.0590758	TRUE	QTL_shared	distal	AP-1/ATF/CREB (bZIP)
chr19	21329475	21329481	7	*	ATF1_CREB1	pos_patterns.pattern_5	AP-1/ATF/CREB (bZIP)	0.937545	21329475	allele2	22.0382	strong	0.263903	4632	16468	ATF1_CREB1	chr19_21329475	chr19_21329475_G_T	chr19	21329475	G	T	0.425631	0.0517379	TRUE	QTL_shared	promoter	AP-1/ATF/CREB (bZIP)
chr13	21885105	21885111	7	*	ATF1_CREB1	pos_patterns.pattern_5	AP-1/ATF/CREB (bZIP)	0.960578	21885105	allele2	37.9617	strong	0.106673	4632	14302	ATF1_CREB1	chr13_21885105	chr13_21885105_C_T	chr13	21885105	C	T	0.29101	0.0883747	FALSE	ChromBPNet_specific	distal	AP-1/ATF/CREB (bZIP)
chr6	21914306	21914312	7	*	ATF1_CREB1	pos_patterns.pattern_5	AP-1/ATF/CREB (bZIP)	0.955511	21914307	allele2	42.855	strong	0.259982	4632	20797	ATF1_CREB1	chr6_21914307	chr6_21914307_G_C	chr6	21914307	G	C	0.682114	0.121029	FALSE	ChromBPNet_specific	distal	AP-1/ATF/CREB (bZIP)
chr7	22524202	22524208	7	*	ATF1_CREB1	pos_patterns.pattern_5	AP-1/ATF/CREB (bZIP)	0.935352	22524204	allele2	7.48974	strong	0.119634	4632	21575	ATF1_CREB1	chr7_22524204	chr7_22524204_G_A	chr7	22524204	G	A	0.202145	0.0468349	FALSE	ChromBPNet_specific	distal	AP-1/ATF/CREB (bZIP)
chr18	23423299	23423305	7	*	ATF1_CREB1	pos_patterns.pattern_5	AP-1/ATF/CREB (bZIP)	0.927226	23423303	allele2	42.947	strong	0.144667	4632	16166	ATF1_CREB1	chr18_23423303	chr18_23423303_C_G	chr18	23423303	C	G	0.603099	0.146016	FALSE	ChromBPNet_specific	distal	AP-1/ATF/CREB (bZIP)
chr8	23552919	23552925	7	*	ATF1_CREB1	pos_patterns.pattern_5	AP-1/ATF/CREB (bZIP)	0.946313	23552922	allele2	19.8634	strong	0.178433	4632	22171	ATF1_CREB1	chr8_23552922	chr8_23552922_T_C	chr8	23552922	T	C	0.445397	0.0512816	FALSE	ChromBPNet_specific	distal	AP-1/ATF/CREB (bZIP)
chr2	24360329	24360335	7	*	ATF1_CREB1	pos_patterns.pattern_5	AP-1/ATF/CREB (bZIP)	0.928495	24360329	allele2	10.5464	strong	0.123467	4632	17453	ATF1_CREB1	chr2_24360329	chr2_24360329_T_A	chr2	24360329	T	A	0.123769	0.031586	FALSE	ChromBPNet_specific	promoter	AP-1/ATF/CREB (bZIP)
chr14	24484056	24484062	7	*	ATF1_CREB1	pos_patterns.pattern_5	AP-1/ATF/CREB (bZIP)	0.960033	24484059	allele2	47.9456	strong	0.46484	4632	14680	ATF1_CREB1	chr14_24484059	chr14_24484059_G_C	chr14	24484059	G	C	0.87609	0.112289	TRUE	QTL_shared	distal	AP-1/ATF/CREB (bZIP)
chr6	24667564	24667572	9	*	JUN_ATF	pos_patterns.pattern_11	AP-1/ATF/CREB (bZIP)	0.964856	24667571	allele2	47.2463	strong	0.162034	1061	20802	JUN_ATF	chr6_24667571	chr6_24667571_G_A	chr6	24667571	G	A	0.191915	0.0457004	FALSE	ChromBPNet_specific	promoter	AP-1/ATF/CREB (bZIP)
chr16	25066879	25066885	7	*	ATF1_CREB1	pos_patterns.pattern_5	AP-1/ATF/CREB (bZIP)	0.933499	25066879	allele2	15.6973	strong	0.230485	4632	15382	ATF1_CREB1	chr16_25066879	chr16_25066879_A_T	chr16	25066879	A	T	0.262975	0.0377877	FALSE	ChromBPNet_specific	promoter	AP-1/ATF/CREB (bZIP)
chr6	25872952	25872958	7	*	ATF1_CREB1	pos_patterns.pattern_5	AP-1/ATF/CREB (bZIP)	0.912535	25872956	allele2	13.8907	strong	0.161059	4632	20820	ATF1_CREB1	chr6_25872956	chr6_25872956_A_G	chr6	25872956	A	G	0.258902	0.0307987	FALSE	ChromBPNet_specific	distal	AP-1/ATF/CREB (bZIP)
chr22	26573362	26573368	7	*	ATF1_CREB1	pos_patterns.pattern_5	AP-1/ATF/CREB (bZIP)	0.945148	26573366	allele2	7.61468	strong	0.103442	4632	18285	ATF1_CREB1	chr22_26573366	chr22_26573366_A_G	chr22	26573366	A	G	0.229674	0.0314992	FALSE	ChromBPNet_specific	distal	AP-1/ATF/CREB (bZIP)
chr6	27388744	27388750	7	*	ATF1_CREB1	pos_patterns.pattern_5	AP-1/ATF/CREB (bZIP)	0.841232	27388748	allele2	6.04335	strong	0.123308	4632	20855	ATF1_CREB1	chr6_27388748	chr6_27388748_T_C	chr6	27388748	T	C	0.207516	0.0298824	FALSE	ChromBPNet_specific	distal	AP-1/ATF/CREB (bZIP)
chr1	28246713	28246719	7	*	ATF1_CREB1	pos_patterns.pattern_5	AP-1/ATF/CREB (bZIP)	0.957932	28246715	allele2	25.3855	strong	0.263633	4632	12178	ATF1_CREB1	chr1_28246715	chr1_28246715_A_G	chr1	28246715	A	G	0.581942	0.0666841	TRUE	QTL_shared	promoter	AP-1/ATF/CREB (bZIP)
chr13	28637031	28637037	7	*	ATF1_CREB1	pos_patterns.pattern_5	AP-1/ATF/CREB (bZIP)	0.915267	28637034	allele2	6.21857	strong	0.118768	4632	14352	ATF1_CREB1	chr13_28637034	chr13_28637034_G_C	chr13	28637034	G	C	0.709515	0.0910529	FALSE	ChromBPNet_specific	distal	AP-1/ATF/CREB (bZIP)
chr10	28668922	28668928	7	*	ATF1_CREB1	pos_patterns.pattern_5	AP-1/ATF/CREB (bZIP)	0.963677	28668925	allele2	72.5677	strong	0.435909	4632	12773	ATF1_CREB1	chr10_28668925	chr10_28668925_T_C	chr10	28668925	T	C	0.734422	0.0839253	TRUE	QTL_shared	distal	AP-1/ATF/CREB (bZIP)
chr16	29710541	29710547	7	*	ATF1_CREB1	pos_patterns.pattern_5	AP-1/ATF/CREB (bZIP)	0.93051	29710543	allele2	5.69493	strong	0.122406	4632	15406	ATF1_CREB1	chr16_29710543	chr16_29710543_T_G	chr16	29710543	T	G	0.210751	0.0360993	TRUE	QTL_shared	distal	AP-1/ATF/CREB (bZIP)
chr6	29850156	29850162	7	*	ATF1_CREB1	pos_patterns.pattern_5	AP-1/ATF/CREB (bZIP)	0.952526	29850161	allele2	23.9782	strong	0.272199	4632	20913	ATF1_CREB1	chr6_29850161	chr6_29850161_G_A	chr6	29850161	G	A	0.307315	0.0501927	FALSE	ChromBPNet_specific	distal	AP-1/ATF/CREB (bZIP)
chr10	29909201	29909207	7	*	ATF1_CREB1	pos_patterns.pattern_5	AP-1/ATF/CREB (bZIP)	0.927441	29909204	allele2	18.6898	strong	0.281127	4632	12784	ATF1_CREB1	chr10_29909204	chr10_29909204_T_C	chr10	29909204	T	C	0.860916	0.0607203	TRUE	QTL_shared	distal	AP-1/ATF/CREB (bZIP)
chr6	30516258	30516264	7	*	ATF1_CREB1	pos_patterns.pattern_5	AP-1/ATF/CREB (bZIP)	0.887762	30516259	allele2	11.2367	strong	0.173928	4632	20947	ATF1_CREB1	chr6_30516259	chr6_30516259_G_C	chr6	30516259	G	C	0.316385	0.044968	FALSE	ChromBPNet_specific	promoter	AP-1/ATF/CREB (bZIP)
chr22	30710166	30710174	9	*	JUN_ATF	pos_patterns.pattern_11	AP-1/ATF/CREB (bZIP)	0.956054	30710170	allele2	10.7393	strong	0.203345	1061	18304	JUN_ATF	chr22_30710170	chr22_30710170_C_T	chr22	30710170	C	T	0.487528	0.0509074	FALSE	ChromBPNet_specific	distal	AP-1/ATF/CREB (bZIP)
chr3	31357083	31357089	7	*	ATF1_CREB1	pos_patterns.pattern_5	AP-1/ATF/CREB (bZIP)	0.915394	31357086	allele2	54.023	strong	0.296812	4632	18994	ATF1_CREB1	chr3_31357086	chr3_31357086_T_C	chr3	31357086	T	C	0.888384	0.11142	FALSE	ChromBPNet_specific	distal	AP-1/ATF/CREB (bZIP)
chr6	31400671	31400677	7	*	ATF1_CREB1	pos_patterns.pattern_5	AP-1/ATF/CREB (bZIP)	0.907393	31400674	allele2	29.4759	strong	0.447476	4632	20998	ATF1_CREB1	chr6_31400674	chr6_31400674_T_C	chr6	31400674	T	C	0.63661	0.0528469	FALSE	ChromBPNet_specific	promoter	AP-1/ATF/CREB (bZIP)
chr22	31738222	31738230	9	*	CREB1_AP1	pos_patterns.pattern_27	AP-1/ATF/CREB (bZIP)	0.928912	31738228	allele2	11.9919	strong	0.247737	103	18314	CREB1_AP1	chr22_31738228	chr22_31738228_A_C	chr22	31738228	A	C	0.312059	0.0341333	FALSE	ChromBPNet_specific	distal	AP-1/ATF/CREB (bZIP)
chr13	31951342	31951348	7	*	ATF1_CREB1	pos_patterns.pattern_5	AP-1/ATF/CREB (bZIP)	0.842218	31951345	allele2	7.30155	strong	0.106165	4632	14371	ATF1_CREB1	chr13_31951345	chr13_31951345_T_C	chr13	31951345	T	C	0.259753	0.0311524	FALSE	ChromBPNet_specific	distal	AP-1/ATF/CREB (bZIP)
chr21	33237635	33237641	7	*	ATF1_CREB1	pos_patterns.pattern_5	AP-1/ATF/CREB (bZIP)	0.961295	33237639	allele2	71.5282	strong	0.261458	4632	18103	ATF1_CREB1	chr21_33237639	chr21_33237639_A_G	chr21	33237639	A	G	0.533051	0.0869576	FALSE	ChromBPNet_specific	distal	AP-1/ATF/CREB (bZIP)
chr15	34343166	34343172	7	*	ATF1_CREB1	pos_patterns.pattern_5	AP-1/ATF/CREB (bZIP)	0.859849	34343168	allele2	6.33242	strong	0.15197	4632	15038	ATF1_CREB1	chr15_34343168	chr15_34343168_A_G	chr15	34343168	A	G	0.168027	0.02666	FALSE	ChromBPNet_specific	promoter	AP-1/ATF/CREB (bZIP)
chr14	34843062	34843068	7	*	ATF1_CREB1	pos_patterns.pattern_5	AP-1/ATF/CREB (bZIP)	0.947992	34843066	allele2	46.4594	strong	0.212759	4632	14693	ATF1_CREB1	chr14_34843066	chr14_34843066_A_G	chr14	34843066	A	G	0.420579	0.0727535	FALSE	ChromBPNet_specific	distal	AP-1/ATF/CREB (bZIP)
chr11	35047507	35047513	7	*	ATF1_CREB1	pos_patterns.pattern_5	AP-1/ATF/CREB (bZIP)	0.857336	35047511	allele2	11.5376	strong	0.244362	4632	13370	ATF1_CREB1	chr11_35047511	chr11_35047511_A_G	chr11	35047511	A	G	0.380845	0.0456602	TRUE	QTL_shared	distal	AP-1/ATF/CREB (bZIP)
chr6	35332345	35332351	7	*	ATF1_CREB1	pos_patterns.pattern_5	AP-1/ATF/CREB (bZIP)	0.966589	35332349	allele2	17.1678	strong	0.2194	4632	21098	ATF1_CREB1	chr6_35332349	chr6_35332349_A_G	chr6	35332349	A	G	0.387032	0.0427437	FALSE	ChromBPNet_specific	distal	AP-1/ATF/CREB (bZIP)
chr6	36583618	36583624	7	*	ATF1_CREB1	pos_patterns.pattern_5	AP-1/ATF/CREB (bZIP)	0.94967	36583619	allele2	46.7736	strong	0.156876	4632	21111	ATF1_CREB1	chr6_36583619	chr6_36583619_T_C	chr6	36583619	T	C	0.330138	0.0780817	FALSE	ChromBPNet_specific	distal	AP-1/ATF/CREB (bZIP)
chr7	36765775	36765781	7	*	ATF1_CREB1	pos_patterns.pattern_5	AP-1/ATF/CREB (bZIP)	0.895814	36765777	allele2	13.2531	strong	0.169735	4632	21653	ATF1_CREB1	chr7_36765777	chr7_36765777_A_G	chr7	36765777	A	G	0.438934	0.0644946	TRUE	QTL_shared	distal	AP-1/ATF/CREB (bZIP)
chr6	37343524	37343530	7	*	ATF1_CREB1	pos_patterns.pattern_5	AP-1/ATF/CREB (bZIP)	0.929208	37343526	allele2	53.7414	strong	0.14741	4632	21122	ATF1_CREB1	chr6_37343526	chr6_37343526_A_G	chr6	37343526	A	G	-0.687877	0.0970986	FALSE	ChromBPNet_specific	distal	AP-1/ATF/CREB (bZIP)
chr9	37375125	37375133	9	*	CREB1_AP1	pos_patterns.pattern_27	AP-1/ATF/CREB (bZIP)	0.965039	37375129	allele2	63.9634	strong	0.196713	103	22699	CREB1_AP1	chr9_37375129	chr9_37375129_G_A	chr9	37375129	G	A	-0.99301	0.113851	FALSE	ChromBPNet_specific	distal	AP-1/ATF/CREB (bZIP)
chr2	37377314	37377320	7	*	ATF1_CREB1	pos_patterns.pattern_5	AP-1/ATF/CREB (bZIP)	0.963734	37377318	allele2	39.9942	strong	0.215811	4632	17507	ATF1_CREB1	chr2_37377318	chr2_37377318_A_G	chr2	37377318	A	G	0.538177	0.0779475	FALSE	ChromBPNet_specific	distal	AP-1/ATF/CREB (bZIP)
chr9	37433152	37433158	7	*	ATF1_CREB1	pos_patterns.pattern_5	AP-1/ATF/CREB (bZIP)	0.877834	37433155	allele2	14.895	strong	0.12178	4632	22701	ATF1_CREB1	chr9_37433155	chr9_37433155_A_C	chr9	37433155	A	C	0.382948	0.059209	FALSE	ChromBPNet_specific	distal	AP-1/ATF/CREB (bZIP)
chr4	38804356	38804364	9	*	JUN_ATF	pos_patterns.pattern_11	AP-1/ATF/CREB (bZIP)	0.948681	38804362	allele2	23.1062	strong	0.123986	1061	19575	JUN_ATF	chr4_38804362	chr4_38804362_T_C	chr4	38804362	T	C	0.356034	0.070209	TRUE	QTL_shared	distal	AP-1/ATF/CREB (bZIP)
chr22	39205803	39205809	7	*	ATF1_CREB1	pos_patterns.pattern_5	AP-1/ATF/CREB (bZIP)	0.922251	39205806	allele2	24.6427	strong	0.120055	4632	18370	ATF1_CREB1	chr22_39205806	chr22_39205806_T_C	chr22	39205806	T	C	0.488441	0.0604129	FALSE	ChromBPNet_specific	distal	AP-1/ATF/CREB (bZIP)
chr22	40044213	40044219	7	*	ATF1_CREB1	pos_patterns.pattern_5	AP-1/ATF/CREB (bZIP)	0.911997	40044214	allele2	11.1935	strong	0.126875	4632	18379	ATF1_CREB1	chr22_40044214	chr22_40044214_A_C	chr22	40044214	A	C	0.393017	0.035876	FALSE	ChromBPNet_specific	promoter	AP-1/ATF/CREB (bZIP)
chr15	40045257	40045263	7	*	ATF1_CREB1	pos_patterns.pattern_5	AP-1/ATF/CREB (bZIP)	0.908322	40045261	allele2	12.9487	strong	0.25919	4632	15046	ATF1_CREB1	chr15_40045261	chr15_40045261_T_G	chr15	40045261	T	G	0.303364	0.0467916	TRUE	QTL_shared	distal	AP-1/ATF/CREB (bZIP)
chr13	40644986	40644992	7	*	ATF1_CREB1	pos_patterns.pattern_5	AP-1/ATF/CREB (bZIP)	0.949343	40644988	allele2	64.853	strong	0.220205	4632	14395	ATF1_CREB1	chr13_40644988	chr13_40644988_G_A	chr13	40644988	G	A	0.587596	0.0834917	FALSE	ChromBPNet_specific	distal	AP-1/ATF/CREB (bZIP)
chr17	40935687	40935693	7	*	ATF1_CREB1	pos_patterns.pattern_5	AP-1/ATF/CREB (bZIP)	0.812737	40935691	allele2	5.27224	strong	0.121834	4632	15778	ATF1_CREB1	chr17_40935691	chr17_40935691_A_G	chr17	40935691	A	G	0.536483	0.0443413	FALSE	ChromBPNet_specific	distal	AP-1/ATF/CREB (bZIP)
chr19	41319279	41319285	7	*	ATF1_CREB1	pos_patterns.pattern_5	AP-1/ATF/CREB (bZIP)	0.921317	41319281	allele2	10.7514	strong	0.100253	4632	16589	ATF1_CREB1	chr19_41319281	chr19_41319281_A_G	chr19	41319281	A	G	0.312321	0.0514623	TRUE	QTL_shared	distal	AP-1/ATF/CREB (bZIP)
chr13	41540780	41540786	7	*	ATF1_CREB1	pos_patterns.pattern_5	AP-1/ATF/CREB (bZIP)	0.95606	41540782	allele2	57.9356	strong	0.140124	4632	14411	ATF1_CREB1	chr13_41540782	chr13_41540782_C_G	chr13	41540782	C	G	0.386706	0.0738174	FALSE	ChromBPNet_specific	distal	AP-1/ATF/CREB (bZIP)
chr2	42101679	42101685	7	*	ATF1_CREB1	pos_patterns.pattern_5	AP-1/ATF/CREB (bZIP)	0.801147	42101680	allele2	18.6208	strong	0.101534	4632	17530	ATF1_CREB1	chr2_42101680	chr2_42101680_C_G	chr2	42101680	C	G	0.214396	0.0623191	TRUE	QTL_shared	distal	AP-1/ATF/CREB (bZIP)
chr3	43413691	43413697	7	*	ATF1_CREB1	pos_patterns.pattern_5	AP-1/ATF/CREB (bZIP)	0.958882	43413692	allele2	40.8058	strong	0.112413	4632	19073	ATF1_CREB1	chr3_43413692	chr3_43413692_T_C	chr3	43413692	T	C	0.323211	0.067215	TRUE	QTL_shared	distal	AP-1/ATF/CREB (bZIP)
chr11	44309955	44309961	7	*	ATF1_CREB1	pos_patterns.pattern_5	AP-1/ATF/CREB (bZIP)	0.871783	44309959	allele2	13.2612	strong	0.120656	4632	13401	ATF1_CREB1	chr11_44309959	chr11_44309959_C_G	chr11	44309959	C	G	0.221241	0.0488499	FALSE	ChromBPNet_specific	distal	AP-1/ATF/CREB (bZIP)
chr7	44436344	44436350	7	*	ATF1_CREB1	pos_patterns.pattern_5	AP-1/ATF/CREB (bZIP)	0.943295	44436347	allele2	26.2584	strong	0.155937	4632	21686	ATF1_CREB1	chr7_44436347	chr7_44436347_T_C	chr7	44436347	T	C	0.572265	0.0758286	TRUE	QTL_shared	distal	AP-1/ATF/CREB (bZIP)
chr10	44577086	44577094	9	*	JUN_ATF	pos_patterns.pattern_11	AP-1/ATF/CREB (bZIP)	0.959962	44577093	allele2	26.2014	strong	0.129939	1061	12873	JUN_ATF	chr10_44577093	chr10_44577093_C_A	chr10	44577093	C	A	0.439153	0.0990298	FALSE	ChromBPNet_specific	distal	AP-1/ATF/CREB (bZIP)
chr7	44848760	44848766	7	*	ATF1_CREB1	pos_patterns.pattern_5	AP-1/ATF/CREB (bZIP)	0.951064	44848760	allele2	62.2406	strong	0.149992	4632	21688	ATF1_CREB1	chr7_44848760	chr7_44848760_C_T	chr7	44848760	C	T	0.185563	0.0356886	FALSE	ChromBPNet_specific	promoter	AP-1/ATF/CREB (bZIP)
chr20	44979486	44979492	7	*	ATF1_CREB1	pos_patterns.pattern_5	AP-1/ATF/CREB (bZIP)	0.938111	44979487	allele2	7.1173	strong	0.19299	4632	17927	ATF1_CREB1	chr20_44979487	chr20_44979487_G_C	chr20	44979487	G	C	1.1142	0.097534	TRUE	QTL_shared	distal	AP-1/ATF/CREB (bZIP)
chr3	46109023	46109029	7	*	ATF1_CREB1	pos_patterns.pattern_5	AP-1/ATF/CREB (bZIP)	0.925045	46109025	allele2	50.5878	strong	0.183401	4632	19096	ATF1_CREB1	chr3_46109025	chr3_46109025_A_G	chr3	46109025	A	G	0.34748	0.0485848	TRUE	QTL_shared	distal	AP-1/ATF/CREB (bZIP)
chr12	46220035	46220043	9	*	JUN_ATF	pos_patterns.pattern_11	AP-1/ATF/CREB (bZIP)	0.968723	46220036	allele2	84.8289	strong	0.213189	1061	13966	JUN_ATF	chr12_46220036	chr12_46220036_C_T	chr12	46220036	C	T	0.353078	0.0875606	TRUE	QTL_shared	distal	AP-1/ATF/CREB (bZIP)
chr20	46406812	46406818	7	*	ATF1_CREB1	pos_patterns.pattern_5	AP-1/ATF/CREB (bZIP)	0.933574	46406815	allele2	14.3885	strong	0.168573	4632	17936	ATF1_CREB1	chr20_46406815	chr20_46406815_C_T	chr20	46406815	C	T	0.148576	0.0476117	TRUE	QTL_shared	distal	AP-1/ATF/CREB (bZIP)
chr22	46749402	46749408	7	*	ATF1_CREB1	pos_patterns.pattern_5	AP-1/ATF/CREB (bZIP)	0.949997	46749404	allele2	12.7313	strong	0.176274	4632	18448	ATF1_CREB1	chr22_46749404	chr22_46749404_A_G	chr22	46749404	A	G	0.56976	0.0450733	FALSE	ChromBPNet_specific	distal	AP-1/ATF/CREB (bZIP)
chr18	49055985	49055991	7	*	ATF1_CREB1	pos_patterns.pattern_5	AP-1/ATF/CREB (bZIP)	0.941561	49055989	allele2	14.2131	strong	0.138459	4632	16226	ATF1_CREB1	chr18_49055989	chr18_49055989_A_G	chr18	49055989	A	G	0.475517	0.051908	TRUE	QTL_shared	distal	AP-1/ATF/CREB (bZIP)
chr10	50067894	50067900	7	*	ATF1_CREB1	pos_patterns.pattern_5	AP-1/ATF/CREB (bZIP)	0.929181	50067900	allele2	15.2924	strong	0.206698	4632	12902	ATF1_CREB1	chr10_50067900	chr10_50067900_G_A	chr10	50067900	G	A	-0.168505	0.0556946	FALSE	ChromBPNet_specific	promoter	AP-1/ATF/CREB (bZIP)
chr14	50396522	50396528	7	*	ATF1_CREB1	pos_patterns.pattern_5	AP-1/ATF/CREB (bZIP)	0.966707	50396526	allele2	59.4357	strong	0.16765	4632	14726	ATF1_CREB1	chr14_50396526	chr14_50396526_T_C	chr14	50396526	T	C	0.359808	0.0761799	FALSE	ChromBPNet_specific	promoter	AP-1/ATF/CREB (bZIP)
chr16	50468931	50468937	7	*	ATF1_CREB1	pos_patterns.pattern_5	AP-1/ATF/CREB (bZIP)	0.831144	50468933	allele2	12.4714	strong	0.141584	4632	15455	ATF1_CREB1	chr16_50468933	chr16_50468933_A_G	chr16	50468933	A	G	0.469466	0.0852733	TRUE	QTL_shared	distal	AP-1/ATF/CREB (bZIP)
chr1	52239752	52239758	7	*	ATF1_CREB1	pos_patterns.pattern_5	AP-1/ATF/CREB (bZIP)	0.941061	52239755	allele2	16.1825	strong	0.180023	4632	12313	ATF1_CREB1	chr1_52239755	chr1_52239755_T_C	chr1	52239755	T	C	0.356379	0.066571	FALSE	ChromBPNet_specific	distal	AP-1/ATF/CREB (bZIP)
chr1	52637609	52637615	7	*	ATF1_CREB1	pos_patterns.pattern_5	AP-1/ATF/CREB (bZIP)	0.824804	52637611	allele2	6.38679	strong	0.110851	4632	12317	ATF1_CREB1	chr1_52637611	chr1_52637611_A_G	chr1	52637611	A	G	0.0873556	0.032072	TRUE	QTL_shared	distal	AP-1/ATF/CREB (bZIP)
chr5	53041322	53041328	7	*	ATF1_CREB1	pos_patterns.pattern_5	AP-1/ATF/CREB (bZIP)	0.893023	53041325	allele2	10.7319	strong	0.149237	4632	20249	ATF1_CREB1	chr5_53041325	chr5_53041325_T_C	chr5	53041325	T	C	0.264282	0.031673	TRUE	QTL_shared	distal	AP-1/ATF/CREB (bZIP)
chr12	53252098	53252104	7	*	ATF1_CREB1	pos_patterns.pattern_5	AP-1/ATF/CREB (bZIP)	0.859572	53252101	allele2	9.52329	strong	0.272272	4632	14029	ATF1_CREB1	chr12_53252101	chr12_53252101_T_C	chr12	53252101	T	C	0.346763	0.027231	FALSE	ChromBPNet_specific	distal	AP-1/ATF/CREB (bZIP)
chr19	53538721	53538729	9	*	CREB1_AP1	pos_patterns.pattern_27	AP-1/ATF/CREB (bZIP)	0.923412	53538726	allele2	24.7153	strong	0.114722	103	16701	CREB1_AP1	chr19_53538726	chr19_53538726_A_T	chr19	53538726	A	T	0.215074	0.0512222	FALSE	ChromBPNet_specific	distal	AP-1/ATF/CREB (bZIP)
chr19	54464811	54464817	7	*	ATF1_CREB1	pos_patterns.pattern_5	AP-1/ATF/CREB (bZIP)	0.937769	54464813	allele2	38.5277	strong	0.24299	4632	16714	ATF1_CREB1	chr19_54464813	chr19_54464813_G_A	chr19	54464813	G	A	0.397879	0.0550235	FALSE	ChromBPNet_specific	promoter	AP-1/ATF/CREB (bZIP)
chr3	56916038	56916044	7	*	ATF1_CREB1	pos_patterns.pattern_5	AP-1/ATF/CREB (bZIP)	0.806335	56916041	allele2	15.2041	strong	0.106416	4632	19166	ATF1_CREB1	chr3_56916041	chr3_56916041_T_C	chr3	56916041	T	C	0.268801	0.0445024	FALSE	ChromBPNet_specific	distal	AP-1/ATF/CREB (bZIP)
chr18	57035445	57035451	7	*	ATF1_CREB1	pos_patterns.pattern_5	AP-1/ATF/CREB (bZIP)	0.958859	57035446	allele2	65.0293	strong	0.147503	4632	16258	ATF1_CREB1	chr18_57035446	chr18_57035446_T_C	chr18	57035446	T	C	0.498249	0.0835087	FALSE	ChromBPNet_specific	distal	AP-1/ATF/CREB (bZIP)
chr19	57406787	57406793	7	*	ATF1_CREB1	pos_patterns.pattern_5	AP-1/ATF/CREB (bZIP)	0.957548	57406789	allele2	6.01795	strong	0.174567	4632	16737	ATF1_CREB1	chr19_57406789	chr19_57406789_C_G	chr19	57406789	C	G	0.154112	0.0465589	TRUE	QTL_shared	distal	AP-1/ATF/CREB (bZIP)
chr3	57959874	57959880	7	*	ATF1_CREB1	pos_patterns.pattern_5	AP-1/ATF/CREB (bZIP)	0.917708	57959876	allele2	27.4797	strong	0.126597	4632	19171	ATF1_CREB1	chr3_57959876	chr3_57959876_A_G	chr3	57959876	A	G	0.814906	0.124012	FALSE	ChromBPNet_specific	distal	AP-1/ATF/CREB (bZIP)
chr3	58206856	58206864	9	*	JUN_ATF	pos_patterns.pattern_11	AP-1/ATF/CREB (bZIP)	0.95431	58206858	allele2	9.26899	strong	0.156661	1061	19177	JUN_ATF	chr3_58206858	chr3_58206858_A_G	chr3	58206858	A	G	0.271499	0.047962	FALSE	ChromBPNet_specific	distal	AP-1/ATF/CREB (bZIP)
chr20	58307178	58307186	9	*	JUN_ATF	pos_patterns.pattern_11	AP-1/ATF/CREB (bZIP)	0.830527	58307182	allele2	7.63606	strong	0.18845	1061	17998	JUN_ATF	chr20_58307182	chr20_58307182_T_C	chr20	58307182	T	C	0.22993	0.0331581	TRUE	QTL_shared	distal	AP-1/ATF/CREB (bZIP)
chr18	58310671	58310677	7	*	ATF1_CREB1	pos_patterns.pattern_5	AP-1/ATF/CREB (bZIP)	0.888759	58310673	allele2	10.2706	strong	0.12007	4632	16261	ATF1_CREB1	chr18_58310673	chr18_58310673_A_G	chr18	58310673	A	G	0.342483	0.0346501	TRUE	QTL_shared	distal	AP-1/ATF/CREB (bZIP)
chr5	59275787	59275793	7	*	ATF1_CREB1	pos_patterns.pattern_5	AP-1/ATF/CREB (bZIP)	0.907028	59275791	allele2	30.3857	strong	0.139959	4632	20289	ATF1_CREB1	chr5_59275791	chr5_59275791_A_G	chr5	59275791	A	G	0.269051	0.0453002	FALSE	ChromBPNet_specific	distal	AP-1/ATF/CREB (bZIP)
chr3	59979075	59979081	7	*	ATF1_CREB1	pos_patterns.pattern_5	AP-1/ATF/CREB (bZIP)	0.95823	59979079	allele2	51.5135	strong	0.126929	4632	19193	ATF1_CREB1	chr3_59979079	chr3_59979079_A_G	chr3	59979079	A	G	0.387577	0.073375	FALSE	ChromBPNet_specific	distal	AP-1/ATF/CREB (bZIP)
chr10	60703649	60703655	7	*	ATF1_CREB1	pos_patterns.pattern_5	AP-1/ATF/CREB (bZIP)	0.930088	60703652	allele2	15.7342	strong	0.11011	4632	12930	ATF1_CREB1	chr10_60703652	chr10_60703652_A_C	chr10	60703652	A	C	0.156343	0.06473	FALSE	ChromBPNet_specific	distal	AP-1/ATF/CREB (bZIP)
chr2	61866948	61866954	7	*	ATF1_CREB1	pos_patterns.pattern_5	AP-1/ATF/CREB (bZIP)	0.804561	61866952	allele2	14.8054	strong	0.215484	4632	17612	ATF1_CREB1	chr2_61866952	chr2_61866952_A_G	chr2	61866952	A	G	0.533288	0.0935109	FALSE	ChromBPNet_specific	distal	AP-1/ATF/CREB (bZIP)
chr18	61949248	61949254	7	*	ATF1_CREB1	pos_patterns.pattern_5	AP-1/ATF/CREB (bZIP)	0.947916	61949250	allele2	33.9104	strong	0.175072	4632	16276	ATF1_CREB1	chr18_61949250	chr18_61949250_A_G	chr18	61949250	A	G	0.29148	0.0393199	FALSE	ChromBPNet_specific	distal	AP-1/ATF/CREB (bZIP)
chr12	62159137	62159143	7	*	ATF1_CREB1	pos_patterns.pattern_5	AP-1/ATF/CREB (bZIP)	0.827943	62159138	allele2	14.151	strong	0.216558	4632	14058	ATF1_CREB1	chr12_62159138	chr12_62159138_T_C	chr12	62159138	T	C	0.658204	0.0671668	FALSE	ChromBPNet_specific	distal	AP-1/ATF/CREB (bZIP)
chr14	63383999	63384007	9	*	JUN_ATF	pos_patterns.pattern_11	AP-1/ATF/CREB (bZIP)	0.957933	63384002	allele2	10.884	strong	0.217975	1061	14794	JUN_ATF	chr14_63384002	chr14_63384002_C_A	chr14	63384002	C	A	0.705572	0.0729038	FALSE	ChromBPNet_specific	distal	AP-1/ATF/CREB (bZIP)
chr15	63560846	63560854	9	*	JUN_ATF	pos_patterns.pattern_11	AP-1/ATF/CREB (bZIP)	0.966455	63560853	allele2	42.5404	strong	0.154154	1061	15132	JUN_ATF	chr15_63560853	chr15_63560853_G_A	chr15	63560853	G	A	0.279814	0.0776632	FALSE	ChromBPNet_specific	distal	AP-1/ATF/CREB (bZIP)
chr15	63616388	63616394	7	*	ATF1_CREB1	pos_patterns.pattern_5	AP-1/ATF/CREB (bZIP)	0.963215	63616388	allele2	44.2213	strong	0.14155	4632	15134	ATF1_CREB1	chr15_63616388	chr15_63616388_G_T	chr15	63616388	G	T	0.290427	0.0704268	FALSE	ChromBPNet_specific	distal	AP-1/ATF/CREB (bZIP)
chr20	63850918	63850924	7	*	ATF1_CREB1	pos_patterns.pattern_5	AP-1/ATF/CREB (bZIP)	0.963612	63850920	allele2	39.7709	strong	0.138375	4632	18037	ATF1_CREB1	chr20_63850920	chr20_63850920_C_G	chr20	63850920	C	G	0.484752	0.0894677	FALSE	ChromBPNet_specific	distal	AP-1/ATF/CREB (bZIP)
chr11	63869789	63869795	7	*	ATF1_CREB1	pos_patterns.pattern_5	AP-1/ATF/CREB (bZIP)	0.960109	63869793	allele2	18.6099	strong	0.330546	4632	13486	ATF1_CREB1	chr11_63869793	chr11_63869793_A_G	chr11	63869793	A	G	0.66448	0.0614167	TRUE	QTL_shared	distal	AP-1/ATF/CREB (bZIP)
chr20	64108212	64108218	7	*	ATF1_CREB1	pos_patterns.pattern_5	AP-1/ATF/CREB (bZIP)	0.938848	64108214	allele2	22.1251	strong	0.127162	4632	18040	ATF1_CREB1	chr20_64108214	chr20_64108214_A_G	chr20	64108214	A	G	0.383362	0.0503985	FALSE	ChromBPNet_specific	promoter	AP-1/ATF/CREB (bZIP)
chr7	64308046	64308052	7	*	ATF1_CREB1	pos_patterns.pattern_5	AP-1/ATF/CREB (bZIP)	0.941522	64308047	allele2	35.1052	strong	0.168244	4632	21766	ATF1_CREB1	chr7_64308047	chr7_64308047_G_C	chr7	64308047	G	C	0.575115	0.10392	FALSE	ChromBPNet_specific	promoter	AP-1/ATF/CREB (bZIP)
chr1	65002510	65002516	7	*	ATF1_CREB1	pos_patterns.pattern_5	AP-1/ATF/CREB (bZIP)	0.963851	65002512	allele2	35.356	strong	0.237975	4632	12372	ATF1_CREB1	chr1_65002512	chr1_65002512_A_G	chr1	65002512	A	G	0.495318	0.114651	TRUE	QTL_shared	promoter	AP-1/ATF/CREB (bZIP)
chr7	65007293	65007299	7	*	ATF1_CREB1	pos_patterns.pattern_5	AP-1/ATF/CREB (bZIP)	0.928585	65007296	allele2	19.3844	strong	0.10541	4632	21773	ATF1_CREB1	chr7_65007296	chr7_65007296_T_C	chr7	65007296	T	C	0.338734	0.0449648	FALSE	ChromBPNet_specific	promoter	AP-1/ATF/CREB (bZIP)
chr8	65634288	65634294	7	*	ATF1_CREB1	pos_patterns.pattern_5	AP-1/ATF/CREB (bZIP)	0.863304	65634291	allele2	9.2588	strong	0.233065	4632	22289	ATF1_CREB1	chr8_65634291	chr8_65634291_A_C	chr8	65634291	A	C	0.469842	0.0559721	FALSE	ChromBPNet_specific	promoter	AP-1/ATF/CREB (bZIP)
chr13	66223101	66223107	7	*	ATF1_CREB1	pos_patterns.pattern_5	AP-1/ATF/CREB (bZIP)	0.954901	66223105	allele2	28.5711	strong	0.268719	4632	14473	ATF1_CREB1	chr13_66223105	chr13_66223105_A_G	chr13	66223105	A	G	0.749478	0.0733728	FALSE	ChromBPNet_specific	distal	AP-1/ATF/CREB (bZIP)
chr12	66302472	66302478	7	*	ATF1_CREB1	pos_patterns.pattern_5	AP-1/ATF/CREB (bZIP)	0.915298	66302475	allele2	7.99965	strong	0.191171	4632	14088	ATF1_CREB1	chr12_66302475	chr12_66302475_T_C	chr12	66302475	T	C	0.322951	0.0339777	FALSE	ChromBPNet_specific	promoter	AP-1/ATF/CREB (bZIP)
chr11	66328678	66328684	7	*	ATF1_CREB1	pos_patterns.pattern_5	AP-1/ATF/CREB (bZIP)	0.920345	66328681	allele2	6.5984	strong	0.146759	4632	13512	ATF1_CREB1	chr11_66328681	chr11_66328681_G_C	chr11	66328681	G	C	0.332941	0.0764519	FALSE	ChromBPNet_specific	distal	AP-1/ATF/CREB (bZIP)
chr11	66546221	66546227	7	*	ATF1_CREB1	pos_patterns.pattern_5	AP-1/ATF/CREB (bZIP)	0.939159	66546222	allele2	5.3471	strong	0.132721	4632	13514	ATF1_CREB1	chr11_66546222	chr11_66546222_A_G	chr11	66546222	A	G	0.171959	0.0351645	FALSE	ChromBPNet_specific	promoter	AP-1/ATF/CREB (bZIP)
chr7	66682067	66682073	7	*	ATF1_CREB1	pos_patterns.pattern_5	AP-1/ATF/CREB (bZIP)	0.929845	66682070	allele2	32.4605	strong	0.426014	4632	21781	ATF1_CREB1	chr7_66682070	chr7_66682070_T_C	chr7	66682070	T	C	0.384868	0.0397907	TRUE	QTL_shared	promoter	AP-1/ATF/CREB (bZIP)
chr18	67241556	67241562	7	*	ATF1_CREB1	pos_patterns.pattern_5	AP-1/ATF/CREB (bZIP)	0.868616	67241557	allele2	12.1066	strong	0.119296	4632	16297	ATF1_CREB1	chr18_67241557	chr18_67241557_T_C	chr18	67241557	T	C	0.324958	0.0393121	TRUE	QTL_shared	distal	AP-1/ATF/CREB (bZIP)
chr17	68397047	68397053	7	*	ATF1_CREB1	pos_patterns.pattern_5	AP-1/ATF/CREB (bZIP)	0.949384	68397053	allele2	11.6043	strong	0.122646	4632	15960	ATF1_CREB1	chr17_68397053	chr17_68397053_T_C	chr17	68397053	T	C	0.214611	0.0384713	FALSE	ChromBPNet_specific	distal	AP-1/ATF/CREB (bZIP)
chr4	69713846	69713852	7	*	ATF1_CREB1	pos_patterns.pattern_5	AP-1/ATF/CREB (bZIP)	0.954131	69713847	allele2	31.7867	strong	0.114888	4632	19685	ATF1_CREB1	chr4_69713847	chr4_69713847_T_C	chr4	69713847	T	C	0.388662	0.0623202	FALSE	ChromBPNet_specific	distal	AP-1/ATF/CREB (bZIP)
chr11	72570117	72570123	7	*	ATF1_CREB1	pos_patterns.pattern_5	AP-1/ATF/CREB (bZIP)	0.94958	72570118	allele2	58.0663	strong	0.173204	4632	13565	ATF1_CREB1	chr11_72570118	chr11_72570118_A_C	chr11	72570118	A	C	0.363017	0.058212	FALSE	ChromBPNet_specific	distal	AP-1/ATF/CREB (bZIP)
chr6	72580118	72580126	9	*	JUN_ATF	pos_patterns.pattern_11	AP-1/ATF/CREB (bZIP)	0.955247	72580120	allele2	31.231	strong	0.20242	1061	21243	JUN_ATF	chr6_72580120	chr6_72580120_T_A	chr6	72580120	T	A	0.439593	0.0833512	FALSE	ChromBPNet_specific	distal	AP-1/ATF/CREB (bZIP)
chr11	73289357	73289363	7	*	ATF1_CREB1	pos_patterns.pattern_5	AP-1/ATF/CREB (bZIP)	0.965562	73289358	allele2	54.9962	strong	0.163135	4632	13574	ATF1_CREB1	chr11_73289358	chr11_73289358_T_C	chr11	73289358	T	C	0.379151	0.0533857	TRUE	QTL_shared	distal	AP-1/ATF/CREB (bZIP)
chr4	74099357	74099363	7	*	ATF1_CREB1	pos_patterns.pattern_5	AP-1/ATF/CREB (bZIP)	0.910888	74099362	allele2	17.6573	strong	0.30599	4632	19700	ATF1_CREB1	chr4_74099362	chr4_74099362_C_A	chr4	74099362	C	A	0.0988842	0.0404816	FALSE	ChromBPNet_specific	promoter	AP-1/ATF/CREB (bZIP)
chr13	75312990	75312996	7	*	ATF1_CREB1	pos_patterns.pattern_5	AP-1/ATF/CREB (bZIP)	0.915553	75312991	allele2	7.4364	strong	0.20362	4632	14486	ATF1_CREB1	chr13_75312991	chr13_75312991_T_C	chr13	75312991	T	C	0.494454	0.0558704	TRUE	QTL_shared	distal	AP-1/ATF/CREB (bZIP)
chr4	75901593	75901599	7	*	ATF1_CREB1	pos_patterns.pattern_5	AP-1/ATF/CREB (bZIP)	0.947268	75901595	allele2	40.5951	strong	0.123622	4632	19709	ATF1_CREB1	chr4_75901595	chr4_75901595_T_G	chr4	75901595	T	G	0.52649	0.0881989	FALSE	ChromBPNet_specific	distal	AP-1/ATF/CREB (bZIP)
chr12	76020893	76020899	7	*	ATF1_CREB1	pos_patterns.pattern_5	AP-1/ATF/CREB (bZIP)	0.950052	76020898	allele2	48.6894	strong	0.296758	4632	14124	ATF1_CREB1	chr12_76020898	chr12_76020898_G_T	chr12	76020898	G	T	0.567371	0.069333	FALSE	ChromBPNet_specific	distal	AP-1/ATF/CREB (bZIP)
chr15	76310821	76310827	7	*	ATF1_CREB1	pos_patterns.pattern_5	AP-1/ATF/CREB (bZIP)	0.842956	76310823	allele2	18.0292	strong	0.136025	4632	15200	ATF1_CREB1	chr15_76310823	chr15_76310823_A_G	chr15	76310823	A	G	0.565833	0.10654	TRUE	QTL_shared	promoter	AP-1/ATF/CREB (bZIP)
chr15	76337961	76337967	7	*	ATF1_CREB1	pos_patterns.pattern_5	AP-1/ATF/CREB (bZIP)	0.957404	76337962	allele2	69.8722	strong	0.188888	4632	15201	ATF1_CREB1	chr15_76337962	chr15_76337962_T_C	chr15	76337962	T	C	0.334814	0.0556667	FALSE	ChromBPNet_specific	distal	AP-1/ATF/CREB (bZIP)
chr15	77013941	77013947	7	*	ATF1_CREB1	pos_patterns.pattern_5	AP-1/ATF/CREB (bZIP)	0.947863	77013944	allele2	20.1019	strong	0.118372	4632	15205	ATF1_CREB1	chr15_77013944	chr15_77013944_T_C	chr15	77013944	T	C	0.30127	0.0265733	TRUE	QTL_shared	distal	AP-1/ATF/CREB (bZIP)
chr17	77247680	77247686	7	*	ATF1_CREB1	pos_patterns.pattern_5	AP-1/ATF/CREB (bZIP)	0.943684	77247681	allele2	61.2005	strong	0.118547	4632	16037	ATF1_CREB1	chr17_77247681	chr17_77247681_T_C	chr17	77247681	T	C	0.312273	0.0542638	FALSE	ChromBPNet_specific	distal	AP-1/ATF/CREB (bZIP)
chr9	78075071	78075077	7	*	ATF1_CREB1	pos_patterns.pattern_5	AP-1/ATF/CREB (bZIP)	0.958133	78075074	allele2	53.5573	strong	0.326703	4632	22780	ATF1_CREB1	chr9_78075074	chr9_78075074_T_C	chr9	78075074	T	C	0.558666	0.0825231	TRUE	QTL_shared	distal	AP-1/ATF/CREB (bZIP)
chr11	78079608	78079614	7	*	ATF1_CREB1	pos_patterns.pattern_5	AP-1/ATF/CREB (bZIP)	0.920724	78079609	allele2	14.333	strong	0.11051	4632	13608	ATF1_CREB1	chr11_78079609	chr11_78079609_G_C	chr11	78079609	G	C	0.219341	0.0487239	FALSE	ChromBPNet_specific	promoter	AP-1/ATF/CREB (bZIP)
chr10	79007447	79007453	7	*	ATF1_CREB1	pos_patterns.pattern_5	AP-1/ATF/CREB (bZIP)	0.908204	79007449	allele2	13.5142	strong	0.120491	4632	13031	ATF1_CREB1	chr10_79007449	chr10_79007449_A_G	chr10	79007449	A	G	0.376549	0.0551724	FALSE	ChromBPNet_specific	distal	AP-1/ATF/CREB (bZIP)
chr8	80147317	80147323	7	*	ATF1_CREB1	pos_patterns.pattern_5	AP-1/ATF/CREB (bZIP)	0.883022	80147323	allele2	25.3217	strong	0.114782	4632	22337	ATF1_CREB1	chr8_80147323	chr8_80147323_G_A	chr8	80147323	G	A	0.212699	0.0426417	FALSE	ChromBPNet_specific	distal	AP-1/ATF/CREB (bZIP)
chr18	80159594	80159600	7	*	ATF1_CREB1	pos_patterns.pattern_5	AP-1/ATF/CREB (bZIP)	0.936225	80159596	allele2	14.0543	strong	0.150239	4632	16347	ATF1_CREB1	chr18_80159596	chr18_80159596_G_A	chr18	80159596	G	A	0.257373	0.0496186	TRUE	QTL_shared	distal	AP-1/ATF/CREB (bZIP)
chr17	80765790	80765796	7	*	ATF1_CREB1	pos_patterns.pattern_5	AP-1/ATF/CREB (bZIP)	0.961937	80765791	allele2	64.0312	strong	0.355214	4632	16079	ATF1_CREB1	chr17_80765791	chr17_80765791_C_G	chr17	80765791	C	G	0.649651	0.0725087	FALSE	ChromBPNet_specific	distal	AP-1/ATF/CREB (bZIP)
chr8	81842223	81842229	7	*	ATF1_CREB1	pos_patterns.pattern_5	AP-1/ATF/CREB (bZIP)	0.83938	81842225	allele2	13.6014	strong	0.206953	4632	22346	ATF1_CREB1	chr8_81842225	chr8_81842225_C_G	chr8	81842225	C	G	0.295347	0.0561146	FALSE	ChromBPNet_specific	promoter	AP-1/ATF/CREB (bZIP)
chr15	85772841	85772847	7	*	ATF1_CREB1	pos_patterns.pattern_5	AP-1/ATF/CREB (bZIP)	0.948502	85772844	allele2	63.6929	strong	0.224944	4632	15253	ATF1_CREB1	chr15_85772844	chr15_85772844_T_C	chr15	85772844	T	C	0.812412	0.0928986	FALSE	ChromBPNet_specific	distal	AP-1/ATF/CREB (bZIP)
chr10	89224862	89224868	7	*	ATF1_CREB1	pos_patterns.pattern_5	AP-1/ATF/CREB (bZIP)	0.939846	89224866	allele2	33.2972	strong	0.104576	4632	13069	ATF1_CREB1	chr10_89224866	chr10_89224866_A_G	chr10	89224866	A	G	0.293535	0.0506038	FALSE	ChromBPNet_specific	distal	AP-1/ATF/CREB (bZIP)
chr1	89352097	89352103	7	*	ATF1_CREB1	pos_patterns.pattern_5	AP-1/ATF/CREB (bZIP)	0.950102	89352100	allele2	73.4616	strong	0.184193	4632	12442	ATF1_CREB1	chr1_89352100	chr1_89352100_T_C	chr1	89352100	T	C	0.632161	0.0938679	FALSE	ChromBPNet_specific	distal	AP-1/ATF/CREB (bZIP)
chr15	90038521	90038529	9	*	CREB1_AP1	pos_patterns.pattern_27	AP-1/ATF/CREB (bZIP)	0.951632	90038523	allele2	8.63363	strong	0.191143	103	15268	CREB1_AP1	chr15_90038523	chr15_90038523_C_A	chr15	90038523	C	A	0.536753	0.0769152	FALSE	ChromBPNet_specific	distal	AP-1/ATF/CREB (bZIP)
chr1	93005155	93005161	7	*	ATF1_CREB1	pos_patterns.pattern_5	AP-1/ATF/CREB (bZIP)	0.916297	93005157	allele2	30.9301	strong	0.104667	4632	12467	ATF1_CREB1	chr1_93005157	chr1_93005157_A_G	chr1	93005157	A	G	0.460837	0.0682683	FALSE	ChromBPNet_specific	distal	AP-1/ATF/CREB (bZIP)
chr14	93240208	93240214	7	*	ATF1_CREB1	pos_patterns.pattern_5	AP-1/ATF/CREB (bZIP)	0.945002	93240209	allele2	33.7381	strong	0.174322	4632	14964	ATF1_CREB1	chr14_93240209	chr14_93240209_T_C	chr14	93240209	T	C	0.377406	0.0560079	TRUE	QTL_shared	distal	AP-1/ATF/CREB (bZIP)
chr10	93267076	93267082	7	*	ATF1_CREB1	pos_patterns.pattern_5	AP-1/ATF/CREB (bZIP)	0.893342	93267079	allele2	11.2224	strong	0.192652	4632	13087	ATF1_CREB1	chr10_93267079	chr10_93267079_T_C	chr10	93267079	T	C	0.285509	0.0304697	FALSE	ChromBPNet_specific	distal	AP-1/ATF/CREB (bZIP)
chr12	94102539	94102545	7	*	ATF1_CREB1	pos_patterns.pattern_5	AP-1/ATF/CREB (bZIP)	0.950719	94102542	allele2	6.20152	strong	0.138715	4632	14187	ATF1_CREB1	chr12_94102542	chr12_94102542_A_C	chr12	94102542	A	C	0.248566	0.0844798	FALSE	ChromBPNet_specific	distal	AP-1/ATF/CREB (bZIP)
chr9	94554602	94554610	9	*	CREB1_AP1	pos_patterns.pattern_27	AP-1/ATF/CREB (bZIP)	0.953936	94554606	allele2	11.0878	strong	0.16276	103	22850	CREB1_AP1	chr9_94554606	chr9_94554606_T_G	chr9	94554606	T	G	0.28449	0.0487463	TRUE	QTL_shared	distal	AP-1/ATF/CREB (bZIP)
chr14	97218496	97218502	7	*	ATF1_CREB1	pos_patterns.pattern_5	AP-1/ATF/CREB (bZIP)	0.956652	97218499	allele2	47.1722	strong	0.156431	4632	14979	ATF1_CREB1	chr14_97218499	chr14_97218499_T_C	chr14	97218499	T	C	0.261495	0.0539853	FALSE	ChromBPNet_specific	distal	AP-1/ATF/CREB (bZIP)
chr10	97413750	97413756	7	*	ATF1_CREB1	pos_patterns.pattern_5	AP-1/ATF/CREB (bZIP)	0.884696	97413753	allele2	26.2062	strong	0.116337	4632	13107	ATF1_CREB1	chr10_97413753	chr10_97413753_T_C	chr10	97413753	T	C	0.313578	0.0465139	FALSE	ChromBPNet_specific	distal	AP-1/ATF/CREB (bZIP)
chr10	98276451	98276457	7	*	ATF1_CREB1	pos_patterns.pattern_5	AP-1/ATF/CREB (bZIP)	0.93879	98276452	allele2	22.8975	strong	0.134995	4632	13114	ATF1_CREB1	chr10_98276452	chr10_98276452_T_C	chr10	98276452	T	C	0.350388	0.0414837	FALSE	ChromBPNet_specific	distal	AP-1/ATF/CREB (bZIP)
chr14	98912844	98912850	7	*	ATF1_CREB1	pos_patterns.pattern_5	AP-1/ATF/CREB (bZIP)	0.930036	98912845	allele2	12.8254	strong	0.166581	4632	14990	ATF1_CREB1	chr14_98912845	chr14_98912845_T_C	chr14	98912845	T	C	0.310114	0.0284614	FALSE	ChromBPNet_specific	distal	AP-1/ATF/CREB (bZIP)
chr13	99384828	99384834	7	*	ATF1_CREB1	pos_patterns.pattern_5	AP-1/ATF/CREB (bZIP)	0.953612	99384831	allele2	10.7938	strong	0.150925	4632	14543	ATF1_CREB1	chr13_99384831	chr13_99384831_T_C	chr13	99384831	T	C	0.25854	0.0492288	FALSE	ChromBPNet_specific	distal	AP-1/ATF/CREB (bZIP)
chr7	102062240	102062246	7	*	ATF1_CREB1	pos_patterns.pattern_5	AP-1/ATF/CREB (bZIP)	0.928763	102062241	allele2	18.9541	strong	0.15403	4632	21333	ATF1_CREB1	chr7_102062241	chr7_102062241_C_T	chr7	102062241	C	T	-0.324535	0.0648534	FALSE	ChromBPNet_specific	distal	AP-1/ATF/CREB (bZIP)
chr2	102356345	102356351	7	*	ATF1_CREB1	pos_patterns.pattern_5	AP-1/ATF/CREB (bZIP)	0.959093	102356347	allele2	18.7204	strong	0.136492	4632	16821	ATF1_CREB1	chr2_102356347	chr2_102356347_G_A	chr2	102356347	G	A	0.339718	0.0448612	TRUE	QTL_shared	distal	AP-1/ATF/CREB (bZIP)
chr12	103269277	103269285	9	*	CREB1_AP1	pos_patterns.pattern_27	AP-1/ATF/CREB (bZIP)	0.8464	103269280	allele2	16.3764	strong	0.160723	103	13684	CREB1_AP1	chr12_103269280	chr12_103269280_C_T	chr12	103269280	C	T	-0.594796	0.0709607	FALSE	ChromBPNet_specific	distal	AP-1/ATF/CREB (bZIP)
chr12	103884507	103884513	7	*	ATF1_CREB1	pos_patterns.pattern_5	AP-1/ATF/CREB (bZIP)	0.907998	103884511	allele2	7.43089	strong	0.118848	4632	13689	ATF1_CREB1	chr12_103884511	chr12_103884511_A_G	chr12	103884511	A	G	0.327107	0.0496311	TRUE	QTL_shared	distal	AP-1/ATF/CREB (bZIP)
chr3	104527287	104527293	7	*	ATF1_CREB1	pos_patterns.pattern_5	AP-1/ATF/CREB (bZIP)	0.887982	104527290	allele2	12.243	strong	0.147227	4632	18499	ATF1_CREB1	chr3_104527290	chr3_104527290_T_C	chr3	104527290	T	C	0.313019	0.0454435	FALSE	ChromBPNet_specific	distal	AP-1/ATF/CREB (bZIP)
chr7	106022243	106022249	7	*	ATF1_CREB1	pos_patterns.pattern_5	AP-1/ATF/CREB (bZIP)	0.965133	106022244	allele2	22.6679	strong	0.144307	4632	21345	ATF1_CREB1	chr7_106022244	chr7_106022244_T_C	chr7	106022244	T	C	0.448824	0.0694828	TRUE	QTL_shared	distal	AP-1/ATF/CREB (bZIP)
chr6	107713201	107713207	7	*	ATF1_CREB1	pos_patterns.pattern_5	AP-1/ATF/CREB (bZIP)	0.928291	107713203	allele2	33.9922	strong	0.119204	4632	20431	ATF1_CREB1	chr6_107713203	chr6_107713203_A_G	chr6	107713203	A	G	0.299137	0.0654507	TRUE	QTL_shared	distal	AP-1/ATF/CREB (bZIP)
chr6	107824593	107824599	7	*	ATF1_CREB1	pos_patterns.pattern_5	AP-1/ATF/CREB (bZIP)	0.93027	107824597	allele2	23.1105	strong	0.198741	4632	20433	ATF1_CREB1	chr6_107824597	chr6_107824597_A_G	chr6	107824597	A	G	0.294987	0.0438526	TRUE	QTL_shared	promoter	AP-1/ATF/CREB (bZIP)
chr11	108467609	108467615	7	*	ATF1_CREB1	pos_patterns.pattern_5	AP-1/ATF/CREB (bZIP)	0.938426	108467613	allele2	5.0794	strong	0.143022	4632	13143	ATF1_CREB1	chr11_108467613	chr11_108467613_A_G	chr11	108467613	A	G	0.260756	0.0428709	TRUE	QTL_shared	promoter	AP-1/ATF/CREB (bZIP)
chr5	108748845	108748851	7	*	ATF1_CREB1	pos_patterns.pattern_5	AP-1/ATF/CREB (bZIP)	0.930865	108748848	allele2	7.37071	strong	0.166996	4632	19849	ATF1_CREB1	chr5_108748848	chr5_108748848_G_C	chr5	108748848	G	C	0.16962	0.0331454	FALSE	ChromBPNet_specific	promoter	AP-1/ATF/CREB (bZIP)
chr10	110357541	110357547	7	*	ATF1_CREB1	pos_patterns.pattern_5	AP-1/ATF/CREB (bZIP)	0.813118	110357542	allele2	8.84153	strong	0.110332	4632	12547	ATF1_CREB1	chr10_110357542	chr10_110357542_T_C	chr10	110357542	T	C	0.190454	0.0262298	FALSE	ChromBPNet_specific	distal	AP-1/ATF/CREB (bZIP)
chr5	111232757	111232763	7	*	ATF1_CREB1	pos_patterns.pattern_5	AP-1/ATF/CREB (bZIP)	0.945458	111232760	allele2	50.4699	strong	0.185755	4632	19860	ATF1_CREB1	chr5_111232760	chr5_111232760_T_C	chr5	111232760	T	C	0.29857	0.0573407	TRUE	QTL_shared	distal	AP-1/ATF/CREB (bZIP)
chr1	111320681	111320687	7	*	ATF1_CREB1	pos_patterns.pattern_5	AP-1/ATF/CREB (bZIP)	0.9442	111320684	allele2	22.1872	strong	0.259165	4632	11491	ATF1_CREB1	chr1_111320684	chr1_111320684_C_T	chr1	111320684	C	T	0.448673	0.0418397	FALSE	ChromBPNet_specific	distal	AP-1/ATF/CREB (bZIP)
chr3	112293842	112293848	7	*	ATF1_CREB1	pos_patterns.pattern_5	AP-1/ATF/CREB (bZIP)	0.962482	112293845	allele2	62.8955	strong	0.182924	4632	18546	ATF1_CREB1	chr3_112293845	chr3_112293845_T_C	chr3	112293845	T	C	0.324498	0.0545969	FALSE	ChromBPNet_specific	promoter	AP-1/ATF/CREB (bZIP)
chr2	112921048	112921054	7	*	ATF1_CREB1	pos_patterns.pattern_5	AP-1/ATF/CREB (bZIP)	0.951854	112921052	allele2	11.5165	strong	0.180174	4632	16881	ATF1_CREB1	chr2_112921052	chr2_112921052_A_G	chr2	112921052	A	G	0.470511	0.0518404	FALSE	ChromBPNet_specific	distal	AP-1/ATF/CREB (bZIP)
chr8	113685330	113685336	7	*	ATF1_CREB1	pos_patterns.pattern_5	AP-1/ATF/CREB (bZIP)	0.910999	113685333	allele2	14.1642	strong	0.107866	4632	21933	ATF1_CREB1	chr8_113685333	chr8_113685333_T_C	chr8	113685333	T	C	0.476417	0.0750488	FALSE	ChromBPNet_specific	distal	AP-1/ATF/CREB (bZIP)
chr10	113688603	113688609	7	*	ATF1_CREB1	pos_patterns.pattern_5	AP-1/ATF/CREB (bZIP)	0.934245	113688604	allele2	21.0724	strong	0.122039	4632	12571	ATF1_CREB1	chr10_113688604	chr10_113688604_T_C	chr10	113688604	T	C	0.245726	0.0498769	FALSE	ChromBPNet_specific	distal	AP-1/ATF/CREB (bZIP)
chr12	117141468	117141474	7	*	ATF1_CREB1	pos_patterns.pattern_5	AP-1/ATF/CREB (bZIP)	0.929944	117141469	allele2	17.0849	strong	0.136173	4632	13754	ATF1_CREB1	chr12_117141469	chr12_117141469_T_C	chr12	117141469	T	C	0.439902	0.0653928	FALSE	ChromBPNet_specific	distal	AP-1/ATF/CREB (bZIP)
chr6	117463880	117463886	7	*	ATF1_CREB1	pos_patterns.pattern_5	AP-1/ATF/CREB (bZIP)	0.947549	117463884	allele2	29.7388	strong	0.101957	4632	20477	ATF1_CREB1	chr6_117463884	chr6_117463884_A_G	chr6	117463884	A	G	0.364513	0.0637603	TRUE	QTL_shared	distal	AP-1/ATF/CREB (bZIP)
chr11	117795995	117796001	7	*	ATF1_CREB1	pos_patterns.pattern_5	AP-1/ATF/CREB (bZIP)	0.833658	117795996	allele2	25.0418	strong	0.121217	4632	13180	ATF1_CREB1	chr11_117795996	chr11_117795996_C_T	chr11	117795996	C	T	0.307264	0.0368796	TRUE	QTL_shared	distal	AP-1/ATF/CREB (bZIP)
chr12	120551991	120551997	7	*	ATF1_CREB1	pos_patterns.pattern_5	AP-1/ATF/CREB (bZIP)	0.876583	120551993	allele2	24.7083	strong	0.125127	4632	13772	ATF1_CREB1	chr12_120551993	chr12_120551993_A_G	chr12	120551993	A	G	0.338836	0.0528438	TRUE	QTL_shared	distal	AP-1/ATF/CREB (bZIP)
chr4	121199519	121199525	7	*	ATF1_CREB1	pos_patterns.pattern_5	AP-1/ATF/CREB (bZIP)	0.933751	121199523	allele2	59.6343	strong	0.124467	4632	19345	ATF1_CREB1	chr4_121199523	chr4_121199523_A_G	chr4	121199523	A	G	0.371572	0.0644672	FALSE	ChromBPNet_specific	distal	AP-1/ATF/CREB (bZIP)
chr2	123697233	123697239	7	*	ATF1_CREB1	pos_patterns.pattern_5	AP-1/ATF/CREB (bZIP)	0.931337	123697235	allele2	19.9656	strong	0.219522	4632	16926	ATF1_CREB1	chr2_123697235	chr2_123697235_A_G	chr2	123697235	A	G	0.350884	0.0409884	FALSE	ChromBPNet_specific	distal	AP-1/ATF/CREB (bZIP)
chr3	124640243	124640249	7	*	ATF1_CREB1	pos_patterns.pattern_5	AP-1/ATF/CREB (bZIP)	0.965179	124640245	allele2	67.2882	strong	0.160678	4632	18600	ATF1_CREB1	chr3_124640245	chr3_124640245_A_G	chr3	124640245	A	G	0.420838	0.0797654	TRUE	QTL_shared	distal	AP-1/ATF/CREB (bZIP)
chr3	125822331	125822339	9	*	JUN_ATF	pos_patterns.pattern_11	AP-1/ATF/CREB (bZIP)	0.966212	125822331	allele2	12.0353	strong	0.116342	1061	18621	JUN_ATF	chr3_125822331	chr3_125822331_G_A	chr3	125822331	G	A	-0.272338	0.0356754	FALSE	ChromBPNet_specific	distal	AP-1/ATF/CREB (bZIP)
chr2	126467569	126467577	9	*	JUN_ATF	pos_patterns.pattern_11	AP-1/ATF/CREB (bZIP)	0.901682	126467576	allele2	41.1705	strong	0.400484	1061	16929	JUN_ATF	chr2_126467576	chr2_126467576_G_A	chr2	126467576	G	A	0.44011	0.0447492	TRUE	QTL_shared	distal	AP-1/ATF/CREB (bZIP)
chr7	127651208	127651214	7	*	ATF1_CREB1	pos_patterns.pattern_5	AP-1/ATF/CREB (bZIP)	0.96312	127651212	allele2	79.9527	strong	0.265177	4632	21385	ATF1_CREB1	chr7_127651212	chr7_127651212_A_G	chr7	127651212	A	G	0.499436	0.0655351	FALSE	ChromBPNet_specific	promoter	AP-1/ATF/CREB (bZIP)
chr4	127880232	127880238	7	*	ATF1_CREB1	pos_patterns.pattern_5	AP-1/ATF/CREB (bZIP)	0.957632	127880234	allele2	65.8768	strong	0.131685	4632	19355	ATF1_CREB1	chr4_127880234	chr4_127880234_A_G	chr4	127880234	A	G	0.268299	0.0533257	FALSE	ChromBPNet_specific	promoter	AP-1/ATF/CREB (bZIP)
chr7	128666357	128666363	7	*	ATF1_CREB1	pos_patterns.pattern_5	AP-1/ATF/CREB (bZIP)	0.947342	128666359	allele2	20.5549	strong	0.256062	4632	21399	ATF1_CREB1	chr7_128666359	chr7_128666359_A_G	chr7	128666359	A	G	0.31854	0.0509796	TRUE	QTL_shared	distal	AP-1/ATF/CREB (bZIP)
chr9	129866906	129866912	7	*	ATF1_CREB1	pos_patterns.pattern_5	AP-1/ATF/CREB (bZIP)	0.910089	129866907	allele2	20.2036	strong	0.118974	4632	22525	ATF1_CREB1	chr9_129866907	chr9_129866907_T_C	chr9	129866907	T	C	0.288065	0.0385894	TRUE	QTL_shared	distal	AP-1/ATF/CREB (bZIP)
chr12	131731230	131731236	7	*	ATF1_CREB1	pos_patterns.pattern_5	AP-1/ATF/CREB (bZIP)	0.942038	131731235	allele2	34.2205	strong	0.203348	4632	13845	ATF1_CREB1	chr12_131731235	chr12_131731235_G_A	chr12	131731235	G	A	0.263502	0.0525366	FALSE	ChromBPNet_specific	distal	AP-1/ATF/CREB (bZIP)
chr10	131904852	131904858	7	*	ATF1_CREB1	pos_patterns.pattern_5	AP-1/ATF/CREB (bZIP)	0.967635	131904856	allele2	39.6898	strong	0.291473	4632	12658	ATF1_CREB1	chr10_131904856	chr10_131904856_A_G	chr10	131904856	A	G	0.608238	0.0845369	TRUE	QTL_shared	distal	AP-1/ATF/CREB (bZIP)
chr10	131963613	131963619	7	*	ATF1_CREB1	pos_patterns.pattern_5	AP-1/ATF/CREB (bZIP)	0.966692	131963618	allele2	40.8341	strong	0.213865	4632	12660	ATF1_CREB1	chr10_131963618	chr10_131963618_G_A	chr10	131963618	G	A	0.601551	0.0871919	FALSE	ChromBPNet_specific	distal	AP-1/ATF/CREB (bZIP)
chr12	132204806	132204812	7	*	ATF1_CREB1	pos_patterns.pattern_5	AP-1/ATF/CREB (bZIP)	0.94482	132204808	allele2	43.0148	strong	0.182275	4632	13855	ATF1_CREB1	chr12_132204808	chr12_132204808_A_G	chr12	132204808	A	G	0.442524	0.0726461	FALSE	ChromBPNet_specific	distal	AP-1/ATF/CREB (bZIP)
chr9	132355443	132355449	7	*	ATF1_CREB1	pos_patterns.pattern_5	AP-1/ATF/CREB (bZIP)	0.909175	132355447	allele2	19.418	strong	0.139929	4632	22550	ATF1_CREB1	chr9_132355447	chr9_132355447_A_G	chr9	132355447	A	G	0.21297	0.0496387	TRUE	QTL_shared	promoter	AP-1/ATF/CREB (bZIP)
chr5	132427479	132427485	7	*	ATF1_CREB1	pos_patterns.pattern_5	AP-1/ATF/CREB (bZIP)	0.942641	132427482	allele2	50.8057	strong	0.35769	4632	19912	ATF1_CREB1	chr5_132427482	chr5_132427482_T_C	chr5	132427482	T	C	0.510901	0.0410791	TRUE	QTL_shared	promoter	AP-1/ATF/CREB (bZIP)
chr10	133144309	133144315	7	*	ATF1_CREB1	pos_patterns.pattern_5	AP-1/ATF/CREB (bZIP)	0.919667	133144311	allele2	23.7895	strong	0.195508	4632	12676	ATF1_CREB1	chr10_133144311	chr10_133144311_C_G	chr10	133144311	C	G	0.302591	0.0467255	FALSE	ChromBPNet_specific	distal	AP-1/ATF/CREB (bZIP)
chr8	134044642	134044648	7	*	ATF1_CREB1	pos_patterns.pattern_5	AP-1/ATF/CREB (bZIP)	0.963465	134044645	allele2	46.2685	strong	0.239566	4632	22033	ATF1_CREB1	chr8_134044645	chr8_134044645_T_C	chr8	134044645	T	C	0.585861	0.106754	FALSE	ChromBPNet_specific	distal	AP-1/ATF/CREB (bZIP)
chr11	134449942	134449948	7	*	ATF1_CREB1	pos_patterns.pattern_5	AP-1/ATF/CREB (bZIP)	0.951114	134449944	allele2	36.0304	strong	0.304311	4632	13276	ATF1_CREB1	chr11_134449944	chr11_134449944_A_G	chr11	134449944	A	G	0.532102	0.0665524	FALSE	ChromBPNet_specific	distal	AP-1/ATF/CREB (bZIP)
chr3	134486384	134486390	7	*	ATF1_CREB1	pos_patterns.pattern_5	AP-1/ATF/CREB (bZIP)	0.930176	134486389	allele2	40.5773	strong	0.162337	4632	18692	ATF1_CREB1	chr3_134486389	chr3_134486389_C_A	chr3	134486389	C	A	0.220482	0.0528972	TRUE	QTL_shared	promoter	AP-1/ATF/CREB (bZIP)
chr2	134706411	134706417	7	*	ATF1_CREB1	pos_patterns.pattern_5	AP-1/ATF/CREB (bZIP)	0.947926	134706415	allele2	38.6721	strong	0.122853	4632	16975	ATF1_CREB1	chr2_134706415	chr2_134706415_A_G	chr2	134706415	A	G	0.350818	0.0557865	FALSE	ChromBPNet_specific	distal	AP-1/ATF/CREB (bZIP)
chr6	137261865	137261871	7	*	ATF1_CREB1	pos_patterns.pattern_5	AP-1/ATF/CREB (bZIP)	0.866534	137261866	allele2	8.87519	strong	0.102218	4632	20562	ATF1_CREB1	chr6_137261866	chr6_137261866_G_C	chr6	137261866	G	C	0.316974	0.0484121	TRUE	QTL_shared	distal	AP-1/ATF/CREB (bZIP)
chr3	138082368	138082374	7	*	ATF1_CREB1	pos_patterns.pattern_5	AP-1/ATF/CREB (bZIP)	0.950006	138082371	allele2	30.0785	strong	0.361662	4632	18704	ATF1_CREB1	chr3_138082371	chr3_138082371_T_C	chr3	138082371	T	C	0.509512	0.0702403	TRUE	QTL_shared	distal	AP-1/ATF/CREB (bZIP)
chr6	142920191	142920197	7	*	ATF1_CREB1	pos_patterns.pattern_5	AP-1/ATF/CREB (bZIP)	0.96009	142920194	allele2	66.5107	strong	0.218454	4632	20592	ATF1_CREB1	chr6_142920194	chr6_142920194_G_C	chr6	142920194	G	C	0.422025	0.0851249	TRUE	QTL_shared	distal	AP-1/ATF/CREB (bZIP)
chr8	143354928	143354934	7	*	ATF1_CREB1	pos_patterns.pattern_5	AP-1/ATF/CREB (bZIP)	0.953779	143354933	allele2	62.4337	strong	0.230814	4632	22080	ATF1_CREB1	chr8_143354933	chr8_143354933_G_T	chr8	143354933	G	T	0.364906	0.0785522	FALSE	ChromBPNet_specific	distal	AP-1/ATF/CREB (bZIP)
chr8	143934270	143934278	9	*	JUN_ATF	pos_patterns.pattern_11	AP-1/ATF/CREB (bZIP)	0.946383	143934275	allele2	35.4487	strong	0.203774	1061	22096	JUN_ATF	chr8_143934275	chr8_143934275_A_T	chr8	143934275	A	T	0.185551	0.0279382	TRUE	QTL_shared	distal	AP-1/ATF/CREB (bZIP)
chr3	146641459	146641465	7	*	ATF1_CREB1	pos_patterns.pattern_5	AP-1/ATF/CREB (bZIP)	0.905085	146641462	allele2	6.74834	strong	0.142303	4632	18741	ATF1_CREB1	chr3_146641462	chr3_146641462_T_C	chr3	146641462	T	C	0.252633	0.0394962	FALSE	ChromBPNet_specific	distal	AP-1/ATF/CREB (bZIP)
chr2	147663608	147663614	7	*	ATF1_CREB1	pos_patterns.pattern_5	AP-1/ATF/CREB (bZIP)	0.908436	147663612	allele2	9.3644	strong	0.103038	4632	17003	ATF1_CREB1	chr2_147663612	chr2_147663612_A_G	chr2	147663612	A	G	0.252675	0.0371577	TRUE	QTL_shared	distal	AP-1/ATF/CREB (bZIP)
chr6	149386511	149386517	7	*	ATF1_CREB1	pos_patterns.pattern_5	AP-1/ATF/CREB (bZIP)	0.878023	149386515	allele2	9.80019	strong	0.122439	4632	20631	ATF1_CREB1	chr6_149386515	chr6_149386515_A_G	chr6	149386515	A	G	0.422532	0.0509923	TRUE	QTL_shared	distal	AP-1/ATF/CREB (bZIP)
chr7	150323290	150323296	7	*	ATF1_CREB1	pos_patterns.pattern_5	AP-1/ATF/CREB (bZIP)	0.941349	150323292	allele2	5.02385	strong	0.128575	4632	21488	ATF1_CREB1	chr7_150323292	chr7_150323292_G_A	chr7	150323292	G	A	0.224098	0.0433032	FALSE	ChromBPNet_specific	promoter	AP-1/ATF/CREB (bZIP)
chr1	150462668	150462674	7	*	ATF1_CREB1	pos_patterns.pattern_5	AP-1/ATF/CREB (bZIP)	0.942387	150462670	allele2	29.8096	strong	0.126731	4632	11597	ATF1_CREB1	chr1_150462670	chr1_150462670_C_G	chr1	150462670	C	G	0.532679	0.113626	FALSE	ChromBPNet_specific	distal	AP-1/ATF/CREB (bZIP)
chr5	150846821	150846827	7	*	ATF1_CREB1	pos_patterns.pattern_5	AP-1/ATF/CREB (bZIP)	0.963073	150846823	allele2	20.6681	strong	0.161411	4632	20005	ATF1_CREB1	chr5_150846823	chr5_150846823_A_G	chr5	150846823	A	G	0.344255	0.0377619	FALSE	ChromBPNet_specific	promoter	AP-1/ATF/CREB (bZIP)
chr7	151243568	151243574	7	*	ATF1_CREB1	pos_patterns.pattern_5	AP-1/ATF/CREB (bZIP)	0.941854	151243571	allele2	13.4534	strong	0.1575	4632	21496	ATF1_CREB1	chr7_151243571	chr7_151243571_T_C	chr7	151243571	T	C	0.212479	0.0341759	TRUE	QTL_shared	distal	AP-1/ATF/CREB (bZIP)
chr4	151659360	151659366	7	*	ATF1_CREB1	pos_patterns.pattern_5	AP-1/ATF/CREB (bZIP)	0.959294	151659364	allele2	44.0117	strong	0.445057	4632	19425	ATF1_CREB1	chr4_151659364	chr4_151659364_A_G	chr4	151659364	A	G	0.466904	0.0561479	TRUE	QTL_shared	distal	AP-1/ATF/CREB (bZIP)
chr5	152113371	152113379	9	*	JUN_ATF	pos_patterns.pattern_11	AP-1/ATF/CREB (bZIP)	0.970237	152113373	allele2	46.4308	strong	0.195004	1061	20017	JUN_ATF	chr5_152113373	chr5_152113373_A_G	chr5	152113373	A	G	0.38264	0.0954999	TRUE	QTL_shared	distal	AP-1/ATF/CREB (bZIP)
chr2	152176179	152176185	7	*	ATF1_CREB1	pos_patterns.pattern_5	AP-1/ATF/CREB (bZIP)	0.860981	152176179	allele2	9.46652	strong	0.209029	4632	17016	ATF1_CREB1	chr2_152176179	chr2_152176179_C_T	chr2	152176179	C	T	0.281281	0.0465423	FALSE	ChromBPNet_specific	promoter	AP-1/ATF/CREB (bZIP)
chr1	152393176	152393182	7	*	ATF1_CREB1	pos_patterns.pattern_5	AP-1/ATF/CREB (bZIP)	0.926366	152393179	allele2	7.02592	strong	0.125869	4632	11609	ATF1_CREB1	chr1_152393179	chr1_152393179_A_C	chr1	152393179	A	C	0.247596	0.0360541	TRUE	QTL_shared	distal	AP-1/ATF/CREB (bZIP)
chr3	152487931	152487937	7	*	ATF1_CREB1	pos_patterns.pattern_5	AP-1/ATF/CREB (bZIP)	0.881926	152487933	allele2	6.59438	strong	0.103182	4632	18770	ATF1_CREB1	chr3_152487933	chr3_152487933_A_G	chr3	152487933	A	G	0.356937	0.0543838	FALSE	ChromBPNet_specific	distal	AP-1/ATF/CREB (bZIP)
chr4	155583367	155583373	7	*	ATF1_CREB1	pos_patterns.pattern_5	AP-1/ATF/CREB (bZIP)	0.942159	155583368	allele2	20.1025	strong	0.203596	4632	19439	ATF1_CREB1	chr4_155583368	chr4_155583368_T_C	chr4	155583368	T	C	0.489002	0.0502954	FALSE	ChromBPNet_specific	distal	AP-1/ATF/CREB (bZIP)
chr6	156193677	156193683	7	*	ATF1_CREB1	pos_patterns.pattern_5	AP-1/ATF/CREB (bZIP)	0.920283	156193681	allele2	10.4094	strong	0.11293	4632	20684	ATF1_CREB1	chr6_156193681	chr6_156193681_C_G	chr6	156193681	C	G	0.412907	0.0770836	FALSE	ChromBPNet_specific	distal	AP-1/ATF/CREB (bZIP)
chr3	158644599	158644605	7	*	ATF1_CREB1	pos_patterns.pattern_5	AP-1/ATF/CREB (bZIP)	0.945979	158644602	allele2	7.34008	strong	0.16929	4632	18799	ATF1_CREB1	chr3_158644602	chr3_158644602_C_T	chr3	158644602	C	T	0.42897	0.0528451	TRUE	QTL_shared	promoter	AP-1/ATF/CREB (bZIP)
chr2	159226377	159226383	7	*	ATF1_CREB1	pos_patterns.pattern_5	AP-1/ATF/CREB (bZIP)	0.954369	159226379	allele2	11.0496	strong	0.195911	4632	17032	ATF1_CREB1	chr2_159226379	chr2_159226379_A_G	chr2	159226379	A	G	0.689682	0.0634172	FALSE	ChromBPNet_specific	distal	AP-1/ATF/CREB (bZIP)
chr1	161399797	161399805	9	*	JUN_ATF	pos_patterns.pattern_11	AP-1/ATF/CREB (bZIP)	0.972896	161399804	allele2	6.09459	strong	0.102276	1061	11673	JUN_ATF	chr1_161399804	chr1_161399804_T_A	chr1	161399804	T	A	0.19031	0.0394398	FALSE	ChromBPNet_specific	promoter	AP-1/ATF/CREB (bZIP)
chr6	167094166	167094172	7	*	ATF1_CREB1	pos_patterns.pattern_5	AP-1/ATF/CREB (bZIP)	0.925575	167094170	allele2	7.87697	strong	0.139718	4632	20747	ATF1_CREB1	chr6_167094170	chr6_167094170_A_G	chr6	167094170	A	G	0.124499	0.0288958	FALSE	ChromBPNet_specific	distal	AP-1/ATF/CREB (bZIP)
chr1	168363323	168363331	9	*	CREB1_AP1	pos_patterns.pattern_27	AP-1/ATF/CREB (bZIP)	0.952735	168363330	allele2	6.52132	strong	0.145736	103	11719	CREB1_AP1	chr1_168363330	chr1_168363330_C_A	chr1	168363330	C	A	0.332049	0.0793325	TRUE	QTL_shared	distal	AP-1/ATF/CREB (bZIP)
chr6	169530615	169530621	7	*	ATF1_CREB1	pos_patterns.pattern_5	AP-1/ATF/CREB (bZIP)	0.926757	169530619	allele2	26.0557	strong	0.149575	4632	20766	ATF1_CREB1	chr6_169530619	chr6_169530619_A_G	chr6	169530619	A	G	0.284484	0.0550712	FALSE	ChromBPNet_specific	distal	AP-1/ATF/CREB (bZIP)
chr2	170412164	170412170	7	*	ATF1_CREB1	pos_patterns.pattern_5	AP-1/ATF/CREB (bZIP)	0.820626	170412166	allele2	13.1278	strong	0.124064	4632	17068	ATF1_CREB1	chr2_170412166	chr2_170412166_A_G	chr2	170412166	A	G	0.57302	0.0753515	TRUE	QTL_shared	distal	AP-1/ATF/CREB (bZIP)
chr2	173874259	173874265	7	*	ATF1_CREB1	pos_patterns.pattern_5	AP-1/ATF/CREB (bZIP)	0.952551	173874263	allele2	26.8116	strong	0.161116	4632	17088	ATF1_CREB1	chr2_173874263	chr2_173874263_A_G	chr2	173874263	A	G	0.370867	0.0615922	FALSE	ChromBPNet_specific	distal	AP-1/ATF/CREB (bZIP)
chr3	177624825	177624831	7	*	ATF1_CREB1	pos_patterns.pattern_5	AP-1/ATF/CREB (bZIP)	0.840853	177624829	allele2	12.7738	strong	0.112348	4632	18853	ATF1_CREB1	chr3_177624829	chr3_177624829_A_G	chr3	177624829	A	G	0.223406	0.0313207	FALSE	ChromBPNet_specific	distal	AP-1/ATF/CREB (bZIP)
chr2	181253576	181253582	7	*	ATF1_CREB1	pos_patterns.pattern_5	AP-1/ATF/CREB (bZIP)	0.900338	181253580	allele2	18.7128	strong	0.127236	4632	17124	ATF1_CREB1	chr2_181253580	chr2_181253580_A_G	chr2	181253580	A	G	0.333313	0.0505026	TRUE	QTL_shared	distal	AP-1/ATF/CREB (bZIP)
chr1	182615069	182615075	7	*	ATF1_CREB1	pos_patterns.pattern_5	AP-1/ATF/CREB (bZIP)	0.81338	182615071	allele2	8.87083	strong	0.11007	4632	11779	ATF1_CREB1	chr1_182615071	chr1_182615071_A_G	chr1	182615071	A	G	0.412653	0.0687574	FALSE	ChromBPNet_specific	promoter	AP-1/ATF/CREB (bZIP)
chr3	186931406	186931412	7	*	ATF1_CREB1	pos_patterns.pattern_5	AP-1/ATF/CREB (bZIP)	0.905773	186931408	allele2	13.1316	strong	0.126331	4632	18898	ATF1_CREB1	chr3_186931408	chr3_186931408_A_G	chr3	186931408	A	G	0.625859	0.0597045	FALSE	ChromBPNet_specific	promoter	AP-1/ATF/CREB (bZIP)
chr3	189071777	189071783	7	*	ATF1_CREB1	pos_patterns.pattern_5	AP-1/ATF/CREB (bZIP)	0.949729	189071780	allele2	50.541	strong	0.193406	4632	18912	ATF1_CREB1	chr3_189071780	chr3_189071780_T_C	chr3	189071780	T	C	0.464955	0.0863591	FALSE	ChromBPNet_specific	distal	AP-1/ATF/CREB (bZIP)
chr3	189277969	189277975	7	*	ATF1_CREB1	pos_patterns.pattern_5	AP-1/ATF/CREB (bZIP)	0.881433	189277974	allele2	16.1938	strong	0.321372	4632	18913	ATF1_CREB1	chr3_189277974	chr3_189277974_G_A	chr3	189277974	G	A	0.84016	0.103688	FALSE	ChromBPNet_specific	distal	AP-1/ATF/CREB (bZIP)
chr2	191245598	191245604	7	*	ATF1_CREB1	pos_patterns.pattern_5	AP-1/ATF/CREB (bZIP)	0.921722	191245600	allele2	40.5109	strong	0.160689	4632	17157	ATF1_CREB1	chr2_191245600	chr2_191245600_G_A	chr2	191245600	G	A	0.435856	0.0824112	FALSE	ChromBPNet_specific	promoter	AP-1/ATF/CREB (bZIP)
chr1	194289683	194289689	7	*	ATF1_CREB1	pos_patterns.pattern_5	AP-1/ATF/CREB (bZIP)	0.887779	194289686	allele2	9.13385	strong	0.13995	4632	11816	ATF1_CREB1	chr1_194289686	chr1_194289686_T_C	chr1	194289686	T	C	0.306105	0.036616	FALSE	ChromBPNet_specific	distal	AP-1/ATF/CREB (bZIP)
chr2	195534242	195534250	9	*	JUN_ATF	pos_patterns.pattern_11	AP-1/ATF/CREB (bZIP)	0.967809	195534243	allele2	42.6478	strong	0.167793	1061	17166	JUN_ATF	chr2_195534243	chr2_195534243_C_T	chr2	195534243	C	T	0.348185	0.080766	TRUE	QTL_shared	distal	AP-1/ATF/CREB (bZIP)
chr3	196537841	196537847	7	*	ATF1_CREB1	pos_patterns.pattern_5	AP-1/ATF/CREB (bZIP)	0.958302	196537842	allele2	61.3432	strong	0.141827	4632	18956	ATF1_CREB1	chr3_196537842	chr3_196537842_T_C	chr3	196537842	T	C	0.410092	0.0617563	FALSE	ChromBPNet_specific	distal	AP-1/ATF/CREB (bZIP)
chr3	196711555	196711561	7	*	ATF1_CREB1	pos_patterns.pattern_5	AP-1/ATF/CREB (bZIP)	0.951118	196711557	allele2	33.7658	strong	0.178986	4632	18958	ATF1_CREB1	chr3_196711557	chr3_196711557_C_G	chr3	196711557	C	G	0.395478	0.0793743	FALSE	ChromBPNet_specific	promoter	AP-1/ATF/CREB (bZIP)
chr2	197121323	197121329	7	*	ATF1_CREB1	pos_patterns.pattern_5	AP-1/ATF/CREB (bZIP)	0.94508	197121324	allele2	6.59138	strong	0.12828	4632	17179	ATF1_CREB1	chr2_197121324	chr2_197121324_T_C	chr2	197121324	T	C	0.193565	0.057671	FALSE	ChromBPNet_specific	distal	AP-1/ATF/CREB (bZIP)
chr2	200765493	200765499	7	*	ATF1_CREB1	pos_patterns.pattern_5	AP-1/ATF/CREB (bZIP)	0.938731	200765496	allele2	16.0505	strong	0.159139	4632	17197	ATF1_CREB1	chr2_200765496	chr2_200765496_T_C	chr2	200765496	T	C	0.470058	0.0541775	FALSE	ChromBPNet_specific	distal	AP-1/ATF/CREB (bZIP)
chr2	201279329	201279335	7	*	ATF1_CREB1	pos_patterns.pattern_5	AP-1/ATF/CREB (bZIP)	0.922612	201279332	allele2	42.9246	strong	0.408465	4632	17202	ATF1_CREB1	chr2_201279332	chr2_201279332_A_C	chr2	201279332	A	C	0.816491	0.106618	FALSE	ChromBPNet_specific	distal	AP-1/ATF/CREB (bZIP)
chr1	204411889	204411895	7	*	ATF1_CREB1	pos_patterns.pattern_5	AP-1/ATF/CREB (bZIP)	0.873859	204411894	allele2	5.39359	strong	0.138094	4632	11862	ATF1_CREB1	chr1_204411894	chr1_204411894_C_G	chr1	204411894	C	G	0.161186	0.0250249	FALSE	ChromBPNet_specific	promoter	AP-1/ATF/CREB (bZIP)
chr1	212187064	212187070	7	*	ATF1_CREB1	pos_patterns.pattern_5	AP-1/ATF/CREB (bZIP)	0.96123	212187066	allele2	50.1809	strong	0.158939	4632	11915	ATF1_CREB1	chr1_212187066	chr1_212187066_A_G	chr1	212187066	A	G	0.261237	0.0584788	FALSE	ChromBPNet_specific	distal	AP-1/ATF/CREB (bZIP)
chr1	214516273	214516279	7	*	ATF1_CREB1	pos_patterns.pattern_5	AP-1/ATF/CREB (bZIP)	0.930624	214516276	allele2	30.1454	strong	0.130189	4632	11941	ATF1_CREB1	chr1_214516276	chr1_214516276_T_C	chr1	214516276	T	C	0.236088	0.0444198	FALSE	ChromBPNet_specific	distal	AP-1/ATF/CREB (bZIP)
chr2	224524313	224524319	7	*	ATF1_CREB1	pos_patterns.pattern_5	AP-1/ATF/CREB (bZIP)	0.946871	224524314	allele2	53.5335	strong	0.223041	4632	17291	ATF1_CREB1	chr2_224524314	chr2_224524314_T_C	chr2	224524314	T	C	0.598282	0.0923319	TRUE	QTL_shared	distal	AP-1/ATF/CREB (bZIP)
chr2	224930363	224930369	7	*	ATF1_CREB1	pos_patterns.pattern_5	AP-1/ATF/CREB (bZIP)	0.842046	224930366	allele2	16.0545	strong	0.114471	4632	17294	ATF1_CREB1	chr2_224930366	chr2_224930366_G_T	chr2	224930366	G	T	-0.471287	0.0636142	TRUE	QTL_shared	distal	AP-1/ATF/CREB (bZIP)
chr2	230883986	230883992	7	*	ATF1_CREB1	pos_patterns.pattern_5	AP-1/ATF/CREB (bZIP)	0.954625	230883989	allele2	39.8141	strong	0.156366	4632	17330	ATF1_CREB1	chr2_230883989	chr2_230883989_C_T	chr2	230883989	C	T	0.512236	0.101226	FALSE	ChromBPNet_specific	distal	AP-1/ATF/CREB (bZIP)
chr1	246067850	246067856	7	*	ATF1_CREB1	pos_patterns.pattern_5	AP-1/ATF/CREB (bZIP)	0.937132	246067853	allele2	18.3896	strong	0.136496	4632	12116	ATF1_CREB1	chr1_246067853	chr1_246067853_G_C	chr1	246067853	G	C	0.613264	0.088635	FALSE	ChromBPNet_specific	distal	AP-1/ATF/CREB (bZIP)
chr1	246330024	246330030	7	*	ATF1_CREB1	pos_patterns.pattern_5	AP-1/ATF/CREB (bZIP)	0.926141	246330027	allele2	21.4688	strong	0.208943	4632	12118	ATF1_CREB1	chr1_246330027	chr1_246330027_T_C	chr1	246330027	T	C	0.462968	0.0372971	FALSE	ChromBPNet_specific	distal	AP-1/ATF/CREB (bZIP)
chr9	469807	469817	11	*	ZBTB33_KAISO	pos_patterns.pattern_19	BTB/POZ ZF	0.850528	469811	allele2	6.55356	strong	0.121912	356	22722	ZBTB33_KAISO	chr9_469811	chr9_469811_C_G	chr9	469811	C	G	0.223527	0.0452398	FALSE	ChromBPNet_specific	promoter	BTB/POZ ZF
chr10	1938524	1938534	11	*	ZBTB33_KAISO	pos_patterns.pattern_19	BTB/POZ ZF	0.889767	1938529	allele2	5.18545	strong	0.122352	356	12723	ZBTB33_KAISO	chr10_1938529	chr10_1938529_T_C	chr10	1938529	T	C	-0.53805	0.0631438	TRUE	QTL_shared	distal	BTB/POZ ZF
chr12	3727484	3727494	11	*	ZBTB33_KAISO	pos_patterns.pattern_19	BTB/POZ ZF	0.855891	3727490	allele2	8.11641	strong	0.118211	356	13942	ZBTB33_KAISO	chr12_3727490	chr12_3727490_A_G	chr12	3727490	A	G	0.20367	0.0356741	TRUE	QTL_shared	distal	BTB/POZ ZF
chr6	3743237	3743247	11	*	ZBTB33_KAISO	pos_patterns.pattern_19	BTB/POZ ZF	0.856251	3743241	allele2	6.88618	strong	0.125689	356	21123	ZBTB33_KAISO	chr6_3743241	chr6_3743241_A_G	chr6	3743241	A	G	0.229331	0.0318363	FALSE	ChromBPNet_specific	distal	BTB/POZ ZF
chr4	4348627	4348637	11	*	ZBTB33_KAISO	pos_patterns.pattern_19	BTB/POZ ZF	0.852969	4348634	allele2	5.69433	strong	0.114231	356	19617	ZBTB33_KAISO	chr4_4348634	chr4_4348634_T_C	chr4	4348634	T	C	0.329868	0.0616788	TRUE	QTL_shared	promoter	BTB/POZ ZF
chr10	6423307	6423317	11	*	ZBTB33_KAISO	pos_patterns.pattern_19	BTB/POZ ZF	0.830767	6423311	allele2	8.50353	strong	0.122089	356	12951	ZBTB33_KAISO	chr10_6423311	chr10_6423311_A_G	chr10	6423311	A	G	0.261462	0.0438977	FALSE	ChromBPNet_specific	distal	BTB/POZ ZF
chr12	7874076	7874088	13	*	BCL11B	pos_patterns.pattern_32	BTB/POZ ZF	0.90148	7874079	allele2	14.4991	strong	0.149656	71	14128	BCL11B	chr12_7874079	chr12_7874079_T_C	chr12	7874079	T	C	0.381122	0.0912742	FALSE	ChromBPNet_specific	distal	BTB/POZ ZF
chr6	27503730	27503740	11	*	ZBTB33_KAISO	pos_patterns.pattern_19	BTB/POZ ZF	0.806828	27503736	allele2	7.3498	strong	0.175713	356	20856	ZBTB33_KAISO	chr6_27503736	chr6_27503736_A_G	chr6	27503736	A	G	-0.291247	0.0458569	FALSE	ChromBPNet_specific	distal	BTB/POZ ZF
chr13	41764801	41764813	13	*	BCL11B	pos_patterns.pattern_32	BTB/POZ ZF	0.862301	41764813	allele2	14.6156	strong	0.278283	71	14413	BCL11B	chr13_41764813	chr13_41764813_G_A	chr13	41764813	G	A	-0.357818	0.0508357	FALSE	ChromBPNet_specific	distal	BTB/POZ ZF
chr3	49171624	49171634	11	*	ZBTB33_KAISO	pos_patterns.pattern_19	BTB/POZ ZF	0.868166	49171625	allele2	7.70581	strong	0.163702	356	19128	ZBTB33_KAISO	chr3_49171625	chr3_49171625_C_A	chr3	49171625	C	A	0.242521	0.0408525	TRUE	QTL_shared	promoter	BTB/POZ ZF
chr18	58556511	58556521	11	*	ZBTB33_KAISO	pos_patterns.pattern_19	BTB/POZ ZF	0.859533	58556516	allele2	6.27189	strong	0.114356	356	16268	ZBTB33_KAISO	chr18_58556516	chr18_58556516_T_C	chr18	58556516	T	C	0.215181	0.0333547	FALSE	ChromBPNet_specific	promoter	BTB/POZ ZF
chr17	65487383	65487393	11	*	ZBTB33_KAISO	pos_patterns.pattern_19	BTB/POZ ZF	0.854704	65487387	allele2	15.2087	strong	0.133633	356	15922	ZBTB33_KAISO	chr17_65487387	chr17_65487387_A_G	chr17	65487387	A	G	0.211164	0.0438223	FALSE	ChromBPNet_specific	distal	BTB/POZ ZF
chr5	76543293	76543303	11	*	ZBTB33_KAISO	pos_patterns.pattern_19	BTB/POZ ZF	0.914827	76543299	allele2	14.3384	strong	0.122147	356	20345	ZBTB33_KAISO	chr5_76543299	chr5_76543299_A_G	chr5	76543299	A	G	0.206308	0.0339044	FALSE	ChromBPNet_specific	distal	BTB/POZ ZF
chr17	79937912	79937922	11	*	ZBTB33_KAISO	pos_patterns.pattern_19	BTB/POZ ZF	0.881978	79937918	allele2	7.00701	strong	0.134002	356	16064	ZBTB33_KAISO	chr17_79937918	chr17_79937918_A_G	chr17	79937918	A	G	0.349106	0.0506411	FALSE	ChromBPNet_specific	distal	BTB/POZ ZF
chr6	79984472	79984484	13	*	BCL11B	pos_patterns.pattern_32	BTB/POZ ZF	0.887725	79984483	allele2	12.4071	strong	0.130583	71	21264	BCL11B	chr6_79984483	chr6_79984483_T_C	chr6	79984483	T	C	-0.387276	0.060467	FALSE	ChromBPNet_specific	distal	BTB/POZ ZF
chr9	84668243	84668253	11	*	ZBTB33_KAISO	pos_patterns.pattern_19	BTB/POZ ZF	0.984465	84668248	allele2	44.8762	strong	0.374965	356	22792	ZBTB33_KAISO	chr9_84668248	chr9_84668248_A_C	chr9	84668248	A	C	0.377408	0.0821628	FALSE	ChromBPNet_specific	promoter	BTB/POZ ZF
chr12	90010269	90010281	13	*	BCL11B	pos_patterns.pattern_32	BTB/POZ ZF	0.822923	90010274	allele2	18.4461	strong	0.263283	71	14158	BCL11B	chr12_90010274	chr12_90010274_T_C	chr12	90010274	T	C	0.716048	0.156678	FALSE	ChromBPNet_specific	distal	BTB/POZ ZF
chr10	94344902	94344912	11	*	ZBTB33_KAISO	pos_patterns.pattern_19	BTB/POZ ZF	0.948758	94344908	allele2	45.412	strong	0.324221	356	13093	ZBTB33_KAISO	chr10_94344908	chr10_94344908_T_G	chr10	94344908	T	G	0.344491	0.0569681	FALSE	ChromBPNet_specific	distal	BTB/POZ ZF
chr6	114011751	114011761	11	*	ZBTB33_KAISO	pos_patterns.pattern_19	BTB/POZ ZF	0.889019	114011754	allele2	8.5782	strong	0.299265	356	20467	ZBTB33_KAISO	chr6_114011754	chr6_114011754_T_C	chr6	114011754	T	C	0.220665	0.0250976	FALSE	ChromBPNet_specific	distal	BTB/POZ ZF
chr8	131913752	131913764	13	*	BCL11B	pos_patterns.pattern_32	BTB/POZ ZF	0.886661	131913756	allele2	7.95858	strong	0.291795	71	22018	BCL11B	chr8_131913756	chr8_131913756_A_C	chr8	131913756	A	C	-0.694174	0.095836	TRUE	QTL_shared	distal	BTB/POZ ZF
chr6	137309273	137309285	13	*	BCL11B	pos_patterns.pattern_32	BTB/POZ ZF	0.907844	137309277	allele2	12.8198	strong	0.494797	71	20563	BCL11B	chr6_137309277	chr6_137309277_G_A	chr6	137309277	G	A	0.222364	0.0465809	FALSE	ChromBPNet_specific	distal	BTB/POZ ZF
chr7	148983854	148983866	13	*	BCL11B	pos_patterns.pattern_32	BTB/POZ ZF	0.896834	148983866	allele2	12.6423	strong	0.135688	71	21474	BCL11B	chr7_148983866	chr7_148983866_T_C	chr7	148983866	T	C	-0.303995	0.040926	TRUE	QTL_shared	promoter	BTB/POZ ZF
chr1	152037054	152037064	11	*	ZBTB33_KAISO	pos_patterns.pattern_19	BTB/POZ ZF	0.850274	152037054	allele2	5.18834	strong	0.121354	356	11608	ZBTB33_KAISO	chr1_152037054	chr1_152037054_T_C	chr1	152037054	T	C	-0.319659	0.0356192	FALSE	ChromBPNet_specific	distal	BTB/POZ ZF
chr6	156280364	156280376	13	*	BCL11B	pos_patterns.pattern_32	BTB/POZ ZF	0.860367	156280371	allele2	11.624	strong	0.211999	71	20685	BCL11B	chr6_156280371	chr6_156280371_G_T	chr6	156280371	G	T	0.907283	0.146293	FALSE	ChromBPNet_specific	distal	BTB/POZ ZF
chr2	231056869	231056879	11	*	ZBTB33_KAISO	pos_patterns.pattern_19	BTB/POZ ZF	0.951852	231056872	allele2	20.0277	strong	0.125808	356	17335	ZBTB33_KAISO	chr2_231056872	chr2_231056872_G_C	chr2	231056872	G	C	0.358167	0.0591319	FALSE	ChromBPNet_specific	promoter	BTB/POZ ZF
chr9	307133	307147	15	*	UNKNOWN_2_CTCF_LIKE	pos_patterns.pattern_28	CTCF	0.811731	307135	allele2	47.5867	no_TF_match	0.537221	98	22656	UNKNOWN_2_CTCF_LIKE	chr9_307135	chr9_307135_T_C	chr9	307135	T	C	0.649497	0.116	FALSE	ChromBPNet_specific	distal	CTCF
chr4	1729921	1729944	24	*	CTCF.1	pos_patterns.pattern_29	CTCF	0.857164	1729926	allele2	32.5209	strong	1.12576	94	19461	CTCF.1	chr4_1729926	chr4_1729926_C_T	chr4	1729926	C	T	1.13321	0.188582	TRUE	QTL_shared	distal	CTCF
chr19	2335784	2335798	15	*	CTCF	pos_patterns.pattern_1	CTCF	0.861355	2335785	allele2	14.0341	strong	0.189107	20858	16476	CTCF	chr19_2335785	chr19_2335785_C_T	chr19	2335785	C	T	-0.449469	0.0442183	FALSE	ChromBPNet_specific	distal	CTCF
chr1	3518805	3518819	15	*	CTCF	pos_patterns.pattern_1	CTCF	0.889862	3518819	allele2	46.371	strong	0.109243	20858	12218	CTCF	chr1_3518819	chr1_3518819_G_C	chr1	3518819	G	C	0.162736	0.0469621	FALSE	ChromBPNet_specific	distal	CTCF
chr12	3658532	3658555	24	*	CTCF.1	pos_patterns.pattern_29	CTCF	0.825576	3658554	allele2	21.3866	strong	0.249292	94	13941	CTCF.1	chr12_3658554	chr12_3658554_G_T	chr12	3658554	G	T	-0.791016	0.17569	FALSE	ChromBPNet_specific	distal	CTCF
chr16	4273974	4273988	15	*	CTCF	pos_patterns.pattern_1	CTCF	0.819176	4273982	allele2	35.4379	strong	0.407257	20858	15434	CTCF	chr16_4273982	chr16_4273982_A_G	chr16	4273982	A	G	0.439317	0.10611	FALSE	ChromBPNet_specific	promoter	CTCF
chr6	7390126	7390140	15	*	UNKNOWN_2_CTCF_LIKE	pos_patterns.pattern_28	CTCF	0.870296	7390136	allele2	6.739	no_TF_match	0.184011	98	21252	UNKNOWN_2_CTCF_LIKE	chr6_7390136	chr6_7390136_T_C	chr6	7390136	T	C	0.162909	0.0444313	FALSE	ChromBPNet_specific	promoter	CTCF
chr17	8223487	8223501	15	*	UNKNOWN_2_CTCF_LIKE	pos_patterns.pattern_28	CTCF	0.82403	8223491	allele2	8.21148	no_TF_match	0.166482	98	16110	UNKNOWN_2_CTCF_LIKE	chr17_8223491	chr17_8223491_A_G	chr17	8223491	A	G	-0.471511	0.0945931	FALSE	ChromBPNet_specific	distal	CTCF
chr17	8382813	8382827	15	*	CTCF	pos_patterns.pattern_1	CTCF	0.851088	8382818	allele2	20.7497	strong	0.129608	20858	16122	CTCF	chr17_8382818	chr17_8382818_T_A	chr17	8382818	T	A	0.174607	0.048038	FALSE	ChromBPNet_specific	promoter	CTCF
chr11	9145278	9145292	15	*	UNKNOWN_2_CTCF_LIKE	pos_patterns.pattern_28	CTCF	0.924688	9145288	allele2	115.322	no_TF_match	0.322753	98	13642	UNKNOWN_2_CTCF_LIKE	chr11_9145288	chr11_9145288_T_C	chr11	9145288	T	C	0.600817	0.161115	FALSE	ChromBPNet_specific	distal	CTCF
chr16	9160283	9160306	24	*	CTCF.1	pos_patterns.pattern_29	CTCF	0.821861	9160304	allele2	28.0448	strong	0.835507	94	15646	CTCF.1	chr16_9160304	chr16_9160304_G_A	chr16	9160304	G	A	-0.9594	0.148884	FALSE	ChromBPNet_specific	distal	CTCF
chr12	9450367	9450381	15	*	CTCF	pos_patterns.pattern_1	CTCF	0.813753	9450371	allele2	19.7306	strong	0.182188	20858	14194	CTCF	chr12_9450371	chr12_9450371_C_T	chr12	9450371	C	T	0.179071	0.0419227	FALSE	ChromBPNet_specific	distal	CTCF
chr8	11558075	11558089	15	*	CTCF	pos_patterns.pattern_1	CTCF	0.885016	11558088	allele2	39.8115	strong	0.155269	20858	21937	CTCF	chr8_11558088	chr8_11558088_C_T	chr8	11558088	C	T	0.195495	0.0558446	FALSE	ChromBPNet_specific	distal	CTCF
chr18	11587893	11587907	15	*	CTCF	pos_patterns.pattern_1	CTCF	0.850963	11587897	allele2	17.9521	strong	0.141516	20858	16133	CTCF	chr18_11587897	chr18_11587897_A_C	chr18	11587897	A	C	0.22895	0.0983306	FALSE	ChromBPNet_specific	distal	CTCF
chr1	11907841	11907855	15	*	CTCF	pos_patterns.pattern_1	CTCF	0.901896	11907848	allele2	68.1725	strong	0.544924	20858	11530	CTCF	chr1_11907848	chr1_11907848_G_C	chr1	11907848	G	C	0.932783	0.190339	TRUE	QTL_shared	promoter	CTCF
chr12	13362412	13362435	24	*	CTCF.1	pos_patterns.pattern_29	CTCF	0.88372	13362424	allele2	53.5625	strong	1.34463	94	13877	CTCF.1	chr12_13362424	chr12_13362424_T_C	chr12	13362424	T	C	1.44031	0.245515	FALSE	ChromBPNet_specific	distal	CTCF
chr12	15077856	15077870	15	*	CTCF	pos_patterns.pattern_1	CTCF	0.822204	15077866	allele2	11.1479	strong	0.251235	20858	13884	CTCF	chr12_15077866	chr12_15077866_A_G	chr12	15077866	A	G	0.409334	0.0715701	FALSE	ChromBPNet_specific	distal	CTCF
chr8	15378458	15378481	24	*	CTCF.1	pos_patterns.pattern_29	CTCF	0.851261	15378478	allele2	46.8025	strong	1.08775	94	22115	CTCF.1	chr8_15378478	chr8_15378478_C_G	chr8	15378478	C	G	0.826247	0.160796	TRUE	QTL_shared	distal	CTCF
chr19	15869229	15869252	24	*	CTCF.1	pos_patterns.pattern_29	CTCF	0.842143	15869250	allele2	67.5515	strong	0.72223	94	16416	CTCF.1	chr19_15869250	chr19_15869250_G_A	chr19	15869250	G	A	0.401796	0.0822631	FALSE	ChromBPNet_specific	distal	CTCF
chr17	17146928	17146942	15	*	CTCF	pos_patterns.pattern_1	CTCF	0.866326	17146941	allele2	75.184	strong	0.695977	20858	15675	CTCF	chr17_17146941	chr17_17146941_A_C	chr17	17146941	A	C	0.667152	0.0925022	TRUE	QTL_shared	distal	CTCF
chr19	17489325	17489339	15	*	UNKNOWN_2_CTCF_LIKE	pos_patterns.pattern_28	CTCF	0.885949	17489331	allele2	31.8122	no_TF_match	0.343969	98	16435	UNKNOWN_2_CTCF_LIKE	chr19_17489331	chr19_17489331_C_G	chr19	17489331	C	G	0.441858	0.126374	TRUE	QTL_shared	distal	CTCF
chr3	17693823	17693837	15	*	CTCF	pos_patterns.pattern_1	CTCF	0.893842	17693826	allele2	47.115	strong	0.2363	20858	18848	CTCF	chr3_17693826	chr3_17693826_A_G	chr3	17693826	A	G	0.110105	0.0492569	FALSE	ChromBPNet_specific	distal	CTCF
chr21	18249931	18249945	15	*	CTCF	pos_patterns.pattern_1	CTCF	0.916597	18249935	allele2	82.5252	strong	0.304735	20858	18072	CTCF	chr21_18249935	chr21_18249935_T_C	chr21	18249935	T	C	0.70483	0.209489	FALSE	ChromBPNet_specific	distal	CTCF
chr17	18781482	18781496	15	*	UNKNOWN_2_CTCF_LIKE	pos_patterns.pattern_28	CTCF	0.856021	18781496	allele2	7.14181	no_TF_match	0.10083	98	15695	UNKNOWN_2_CTCF_LIKE	chr17_18781496	chr17_18781496_G_T	chr17	18781496	G	T	-0.176325	0.0578518	FALSE	ChromBPNet_specific	promoter	CTCF
chr22	19036108	19036131	24	*	CTCF.1	pos_patterns.pattern_29	CTCF	0.886523	19036126	allele2	36.0515	strong	0.236271	94	18223	CTCF.1	chr22_19036126	chr22_19036126_A_G	chr22	19036126	A	G	0.364339	0.0973943	TRUE	QTL_shared	distal	CTCF
chr22	19036120	19036134	15	*	CTCF	pos_patterns.pattern_1	CTCF	0.882271	19036126	allele2	27.3979	strong	0.185389	20858	18223	CTCF	chr22_19036126	chr22_19036126_A_G	chr22	19036126	A	G	0.364339	0.0973943	TRUE	QTL_shared	distal	CTCF
chr17	19338704	19338727	24	*	CTCF.1	pos_patterns.pattern_29	CTCF	0.865589	19338704	allele2	37.5292	strong	0.223535	94	15701	CTCF.1	chr17_19338704	chr17_19338704_C_T	chr17	19338704	C	T	0.293407	0.0661825	TRUE	QTL_shared	distal	CTCF
chr22	20697589	20697603	15	*	UNKNOWN_2_CTCF_LIKE	pos_patterns.pattern_28	CTCF	0.851973	20697602	allele2	6.75294	no_TF_match	0.245348	98	18237	UNKNOWN_2_CTCF_LIKE	chr22_20697602	chr22_20697602_A_T	chr22	20697602	A	T	0.249271	0.0628905	FALSE	ChromBPNet_specific	distal	CTCF
chr14	20990457	20990471	15	*	CTCF	pos_patterns.pattern_1	CTCF	0.815364	20990460	allele2	41.1104	strong	0.468979	20858	14647	CTCF	chr14_20990460	chr14_20990460_A_C	chr14	20990460	A	C	0.268558	0.0678546	FALSE	ChromBPNet_specific	promoter	CTCF
chr22	22201261	22201284	24	*	CTCF.1	pos_patterns.pattern_29	CTCF	0.851959	22201283	allele2	42.4514	strong	0.524815	94	18248	CTCF.1	chr22_22201283	chr22_22201283_G_A	chr22	22201283	G	A	-0.919995	0.177099	TRUE	QTL_shared	promoter	CTCF
chr7	22550425	22550439	15	*	CTCF	pos_patterns.pattern_1	CTCF	0.86597	22550432	allele2	45.8656	strong	0.77856	20858	21576	CTCF	chr7_22550432	chr7_22550432_A_G	chr7	22550432	A	G	0.738307	0.172276	FALSE	ChromBPNet_specific	distal	CTCF
chr7	22550426	22550440	15	*	UNKNOWN_2_CTCF_LIKE	pos_patterns.pattern_28	CTCF	0.839598	22550432	allele2	34.5586	no_TF_match	0.719349	98	21576	UNKNOWN_2_CTCF_LIKE	chr7_22550432	chr7_22550432_A_G	chr7	22550432	A	G	0.738307	0.172276	FALSE	ChromBPNet_specific	distal	CTCF
chr10	22573785	22573799	15	*	CTCF	pos_patterns.pattern_1	CTCF	0.833037	22573787	allele2	10.2179	strong	0.177805	20858	12736	CTCF	chr10_22573787	chr10_22573787_T_G	chr10	22573787	T	G	0.260045	0.0800311	TRUE	QTL_shared	distal	CTCF
chr22	22959334	22959348	15	*	CTCF	pos_patterns.pattern_1	CTCF	0.869191	22959339	allele2	79.0366	strong	0.865836	20858	18258	CTCF	chr22_22959339	chr22_22959339_G_A	chr22	22959339	G	A	1.1349	0.267303	TRUE	QTL_shared	distal	CTCF
chr1	23483563	23483577	15	*	CTCF	pos_patterns.pattern_1	CTCF	0.857635	23483570	allele2	40.6217	strong	0.208608	20858	12053	CTCF	chr1_23483570	chr1_23483570_C_G	chr1	23483570	C	G	0.25851	0.0710186	FALSE	ChromBPNet_specific	promoter	CTCF
chr20	25083850	25083864	15	*	CTCF	pos_patterns.pattern_1	CTCF	0.838496	25083855	allele2	81.9458	strong	0.542553	20858	17832	CTCF	chr20_25083855	chr20_25083855_C_A	chr20	25083855	C	A	0.86641	0.201443	TRUE	QTL_shared	distal	CTCF
chr6	25882412	25882426	15	*	CTCF	pos_patterns.pattern_1	CTCF	0.859338	25882414	allele2	80.3232	strong	0.734248	20858	20822	CTCF	chr6_25882414	chr6_25882414_C_G	chr6	25882414	C	G	1.08091	0.273277	FALSE	ChromBPNet_specific	promoter	CTCF
chr22	26673280	26673294	15	*	CTCF	pos_patterns.pattern_1	CTCF	0.836004	26673291	allele2	20.6212	strong	0.106938	20858	18287	CTCF	chr22_26673291	chr22_26673291_G_T	chr22	26673291	G	T	0.356193	0.0923403	FALSE	ChromBPNet_specific	promoter	CTCF
chr22	26673283	26673306	24	*	CTCF.1	pos_patterns.pattern_29	CTCF	0.840283	26673291	allele2	14.7535	strong	0.122676	94	18287	CTCF.1	chr22_26673291	chr22_26673291_G_T	chr22	26673291	G	T	0.356193	0.0923403	FALSE	ChromBPNet_specific	promoter	CTCF
chr8	27516396	27516410	15	*	UNKNOWN_2_CTCF_LIKE	pos_patterns.pattern_28	CTCF	0.862978	27516406	allele2	49.8422	no_TF_match	0.120943	98	22190	UNKNOWN_2_CTCF_LIKE	chr8_27516406	chr8_27516406_T_C	chr8	27516406	T	C	0.16998	0.0426077	FALSE	ChromBPNet_specific	distal	CTCF
chr6	27837146	27837160	15	*	UNKNOWN_2_CTCF_LIKE	pos_patterns.pattern_28	CTCF	0.870789	27837156	allele2	11.3839	no_TF_match	0.19456	98	20864	UNKNOWN_2_CTCF_LIKE	chr6_27837156	chr6_27837156_T_C	chr6	27837156	T	C	0.352974	0.0599539	FALSE	ChromBPNet_specific	promoter	CTCF
chr10	28549051	28549074	24	*	CTCF.1	pos_patterns.pattern_29	CTCF	0.823479	28549058	allele2	20.0235	strong	0.203173	94	12771	CTCF.1	chr10_28549058	chr10_28549058_C_G	chr10	28549058	C	G	0.248888	0.131253	TRUE	QTL_shared	distal	CTCF
chr2	29015300	29015314	15	*	UNKNOWN_2_CTCF_LIKE	pos_patterns.pattern_28	CTCF	0.814132	29015312	allele2	5.73866	no_TF_match	0.135998	98	17487	UNKNOWN_2_CTCF_LIKE	chr2_29015312	chr2_29015312_T_G	chr2	29015312	T	G	-0.160014	0.035637	TRUE	QTL_shared	distal	CTCF
chr6	30444127	30444141	15	*	UNKNOWN_2_CTCF_LIKE	pos_patterns.pattern_28	CTCF	0.847309	30444139	allele2	49.698	no_TF_match	0.177534	98	20942	UNKNOWN_2_CTCF_LIKE	chr6_30444139	chr6_30444139_A_C	chr6	30444139	A	C	0.301386	0.0718302	FALSE	ChromBPNet_specific	distal	CTCF
chr17	30970371	30970385	15	*	CTCF	pos_patterns.pattern_1	CTCF	0.861963	30970379	allele2	41.8345	strong	0.383934	20858	15730	CTCF	chr17_30970379	chr17_30970379_A_G	chr17	30970379	A	G	0.555427	0.130411	FALSE	ChromBPNet_specific	promoter	CTCF
chr6	32415619	32415633	15	*	CTCF	pos_patterns.pattern_1	CTCF	0.845001	32415633	allele2	32.877	strong	0.832118	20858	21027	CTCF	chr6_32415633	chr6_32415633_G_T	chr6	32415633	G	T	0.121792	0.0427588	FALSE	ChromBPNet_specific	distal	CTCF
chr1	32876806	32876829	24	*	CTCF.1	pos_patterns.pattern_29	CTCF	0.846868	32876829	allele2	38.706	strong	0.735638	94	12208	CTCF.1	chr1_32876829	chr1_32876829_C_T	chr1	32876829	C	T	-0.741231	0.118402	TRUE	QTL_shared	distal	CTCF
chr6	33082890	33082904	15	*	CTCF	pos_patterns.pattern_1	CTCF	0.913686	33082894	allele2	90.3729	strong	1.23734	20858	21063	CTCF	chr6_33082894	chr6_33082894_A_C	chr6	33082894	A	C	1.30745	0.287379	FALSE	ChromBPNet_specific	distal	CTCF
chr21	33901908	33901922	15	*	CTCF	pos_patterns.pattern_1	CTCF	0.867616	33901909	allele2	18.4213	strong	0.114969	20858	18109	CTCF	chr21_33901909	chr21_33901909_C_T	chr21	33901909	C	T	-0.57913	0.104819	FALSE	ChromBPNet_specific	distal	CTCF
chr7	34321095	34321118	24	*	CTCF.1	pos_patterns.pattern_29	CTCF	0.874497	34321114	allele2	50.9419	strong	1.1529	94	21641	CTCF.1	chr7_34321114	chr7_34321114_G_A	chr7	34321114	G	A	-0.191761	0.0354314	FALSE	ChromBPNet_specific	distal	CTCF
chr21	35048230	35048244	15	*	CTCF	pos_patterns.pattern_1	CTCF	0.891613	35048237	allele2	92.9251	strong	0.456605	20858	18119	CTCF	chr21_35048237	chr21_35048237_A_C	chr21	35048237	A	C	0.762664	0.187192	FALSE	ChromBPNet_specific	distal	CTCF
chr19	35167851	35167874	24	*	CTCF.1	pos_patterns.pattern_29	CTCF	0.815404	35167856	allele2	37.8101	strong	0.197127	94	16531	CTCF.1	chr19_35167856	chr19_35167856_C_T	chr19	35167856	C	T	0.296385	0.147781	TRUE	QTL_shared	distal	CTCF
chr19	35167848	35167862	15	*	CTCF	pos_patterns.pattern_1	CTCF	0.803688	35167856	allele2	29.9953	strong	0.175128	20858	16531	CTCF	chr19_35167856	chr19_35167856_C_T	chr19	35167856	C	T	0.296385	0.147781	TRUE	QTL_shared	distal	CTCF
chr17	35192840	35192854	15	*	CTCF	pos_patterns.pattern_1	CTCF	0.819299	35192847	allele2	17.2129	strong	0.268243	20858	15744	CTCF	chr17_35192847	chr17_35192847_C_G	chr17	35192847	C	G	0.82677	0.106804	FALSE	ChromBPNet_specific	distal	CTCF
chr6	35356736	35356750	15	*	CTCF	pos_patterns.pattern_1	CTCF	0.928497	35356737	allele2	119.072	strong	0.41001	20858	21099	CTCF	chr6_35356737	chr6_35356737_T_C	chr6	35356737	T	C	0.688728	0.228223	FALSE	ChromBPNet_specific	distal	CTCF
chr7	35617784	35617798	15	*	CTCF	pos_patterns.pattern_1	CTCF	0.814906	35617792	allele2	14.7366	strong	0.122055	20858	21645	CTCF	chr7_35617792	chr7_35617792_A_G	chr7	35617792	A	G	0.440674	0.0901343	FALSE	ChromBPNet_specific	distal	CTCF
chr7	35617785	35617799	15	*	UNKNOWN_2_CTCF_LIKE	pos_patterns.pattern_28	CTCF	0.802132	35617792	allele2	12.4494	no_TF_match	0.121027	98	21645	UNKNOWN_2_CTCF_LIKE	chr7_35617792	chr7_35617792_A_G	chr7	35617792	A	G	0.440674	0.0901343	FALSE	ChromBPNet_specific	distal	CTCF
chr5	35815740	35815754	15	*	CTCF	pos_patterns.pattern_1	CTCF	0.892977	35815744	allele2	110.995	strong	0.781342	20858	20188	CTCF	chr5_35815744	chr5_35815744_G_C	chr5	35815744	G	C	1.05958	0.238164	FALSE	ChromBPNet_specific	distal	CTCF
chr22	36314484	36314498	15	*	CTCF	pos_patterns.pattern_1	CTCF	0.883374	36314496	allele2	56.4342	strong	0.334491	20858	18332	CTCF	chr22_36314496	chr22_36314496_A_G	chr22	36314496	A	G	0.434224	0.120256	TRUE	QTL_shared	distal	CTCF
chr21	37405807	37405821	15	*	CTCF	pos_patterns.pattern_1	CTCF	0.890367	37405816	allele2	95.5697	strong	0.428355	20858	18136	CTCF	chr21_37405816	chr21_37405816_A_G	chr21	37405816	A	G	1.03942	0.234558	TRUE	QTL_shared	distal	CTCF
chr19	37932112	37932126	15	*	UNKNOWN_2_CTCF_LIKE	pos_patterns.pattern_28	CTCF	0.869362	37932114	allele2	21.7102	no_TF_match	0.109982	98	16556	UNKNOWN_2_CTCF_LIKE	chr19_37932114	chr19_37932114_T_C	chr19	37932114	T	C	0.227979	0.0532939	FALSE	ChromBPNet_specific	distal	CTCF
chr4	38069355	38069369	15	*	CTCF	pos_patterns.pattern_1	CTCF	0.862273	38069363	allele2	90.0458	strong	0.843505	20858	19567	CTCF	chr4_38069363	chr4_38069363_C_T	chr4	38069363	C	T	0.209965	0.101736	TRUE	QTL_shared	distal	CTCF
chr21	39209501	39209515	15	*	UNKNOWN_2_CTCF_LIKE	pos_patterns.pattern_28	CTCF	0.876764	39209503	allele2	35.3621	no_TF_match	0.158558	98	18145	UNKNOWN_2_CTCF_LIKE	chr21_39209503	chr21_39209503_A_C	chr21	39209503	A	C	0.403778	0.0830911	TRUE	QTL_shared	distal	CTCF
chr6	39725065	39725079	15	*	UNKNOWN_2_CTCF_LIKE	pos_patterns.pattern_28	CTCF	0.823606	39725073	allele2	19.7602	no_TF_match	0.145855	98	21139	UNKNOWN_2_CTCF_LIKE	chr6_39725073	chr6_39725073_C_G	chr6	39725073	C	G	0.169067	0.0256967	FALSE	ChromBPNet_specific	promoter	CTCF
chr6	39725489	39725503	15	*	CTCF	pos_patterns.pattern_1	CTCF	0.861296	39725495	allele2	11.2958	strong	0.50086	20858	21141	CTCF	chr6_39725495	chr6_39725495_C_G	chr6	39725495	C	G	-0.209368	0.0937973	FALSE	ChromBPNet_specific	promoter	CTCF
chr7	39742394	39742417	24	*	CTCF.1	pos_patterns.pattern_29	CTCF	0.816802	39742396	allele2	33.5771	strong	0.561357	94	21670	CTCF.1	chr7_39742396	chr7_39742396_T_G	chr7	39742396	T	G	0.219849	0.0839455	TRUE	QTL_shared	distal	CTCF
chr3	40309534	40309548	15	*	CTCF	pos_patterns.pattern_1	CTCF	0.851892	40309544	allele2	16.6971	strong	0.41177	20858	19048	CTCF	chr3_40309544	chr3_40309544_A_G	chr3	40309544	A	G	0.129877	0.103318	FALSE	ChromBPNet_specific	promoter	CTCF
chr19	40909179	40909193	15	*	CTCF	pos_patterns.pattern_1	CTCF	0.875056	40909182	allele2	50.9741	strong	0.303858	20858	16583	CTCF	chr19_40909182	chr19_40909182_G_A	chr19	40909182	G	A	0.426529	0.0987114	TRUE	QTL_shared	distal	CTCF
chr19	40909182	40909205	24	*	CTCF.1	pos_patterns.pattern_29	CTCF	0.827721	40909182	allele2	23.6687	strong	0.315406	94	16583	CTCF.1	chr19_40909182	chr19_40909182_G_A	chr19	40909182	G	A	0.426529	0.0987114	TRUE	QTL_shared	distal	CTCF
chr17	43334223	43334237	15	*	CTCF	pos_patterns.pattern_1	CTCF	0.862957	43334234	allele2	5.90067	strong	0.220249	20858	15801	CTCF	chr17_43334234	chr17_43334234_G_C	chr17	43334234	G	C	0.200824	0.0715536	TRUE	QTL_shared	distal	CTCF
chr19	45678130	45678144	15	*	CTCF	pos_patterns.pattern_1	CTCF	0.845771	45678134	allele2	65.5732	strong	0.27909	20858	16629	CTCF	chr19_45678134	chr19_45678134_G_C	chr19	45678134	G	C	0.282798	0.0533311	TRUE	QTL_shared	distal	CTCF
chr10	46398737	46398751	15	*	CTCF	pos_patterns.pattern_1	CTCF	0.90129	46398740	allele2	102.975	strong	0.388314	20858	12887	CTCF	chr10_46398740	chr10_46398740_T_C	chr10	46398740	T	C	0.392889	0.176703	FALSE	ChromBPNet_specific	promoter	CTCF
chr3	46442758	46442772	15	*	CTCF	pos_patterns.pattern_1	CTCF	0.926519	46442770	allele2	121.002	strong	1.00296	20858	19102	CTCF	chr3_46442770	chr3_46442770_C_G	chr3	46442770	C	G	1.04525	0.253754	FALSE	ChromBPNet_specific	distal	CTCF
chr1	46735933	46735947	15	*	CTCF	pos_patterns.pattern_1	CTCF	0.915656	46735942	allele2	95.6864	strong	0.493763	20858	12300	CTCF	chr1_46735942	chr1_46735942_C_G	chr1	46735942	C	G	0.698156	0.245331	FALSE	ChromBPNet_specific	distal	CTCF
chr1	46735921	46735944	24	*	CTCF.1	pos_patterns.pattern_29	CTCF	0.835715	46735942	allele2	31.8669	strong	0.484694	94	12300	CTCF.1	chr1_46735942	chr1_46735942_C_G	chr1	46735942	C	G	0.698156	0.245331	FALSE	ChromBPNet_specific	distal	CTCF
chr14	50055969	50055983	15	*	CTCF	pos_patterns.pattern_1	CTCF	0.814161	50055980	allele2	61.4899	strong	0.300786	20858	14723	CTCF	chr14_50055980	chr14_50055980_G_C	chr14	50055980	G	C	0.46334	0.150494	FALSE	ChromBPNet_specific	distal	CTCF
chr19	50090927	50090941	15	*	UNKNOWN_2_CTCF_LIKE	pos_patterns.pattern_28	CTCF	0.861892	50090935	allele2	41.366	no_TF_match	0.59026	98	16682	UNKNOWN_2_CTCF_LIKE	chr19_50090935	chr19_50090935_C_T	chr19	50090935	C	T	-0.689833	0.124533	FALSE	ChromBPNet_specific	distal	CTCF
chr19	50608596	50608610	15	*	UNKNOWN_2_CTCF_LIKE	pos_patterns.pattern_28	CTCF	0.842718	50608606	allele2	39.316	no_TF_match	0.383763	98	16688	UNKNOWN_2_CTCF_LIKE	chr19_50608606	chr19_50608606_G_C	chr19	50608606	G	C	0.540371	0.113478	FALSE	ChromBPNet_specific	distal	CTCF
chr12	53287898	53287912	15	*	UNKNOWN_2_CTCF_LIKE	pos_patterns.pattern_28	CTCF	0.865933	53287899	allele2	57.8077	no_TF_match	1.04815	98	14030	UNKNOWN_2_CTCF_LIKE	chr12_53287899	chr12_53287899_A_G	chr12	53287899	A	G	0.806164	0.133065	TRUE	QTL_shared	distal	CTCF
chr12	53492992	53493006	15	*	UNKNOWN_2_CTCF_LIKE	pos_patterns.pattern_28	CTCF	0.896115	53493005	allele2	17.8639	no_TF_match	0.231606	98	14033	UNKNOWN_2_CTCF_LIKE	chr12_53493005	chr12_53493005_C_G	chr12	53493005	C	G	0.234925	0.0877849	FALSE	ChromBPNet_specific	distal	CTCF
chr18	54836071	54836085	15	*	CTCF	pos_patterns.pattern_1	CTCF	0.860878	54836082	allele2	31.7671	strong	0.344928	20858	16252	CTCF	chr18_54836082	chr18_54836082_A_C	chr18	54836082	A	C	0.637127	0.146467	FALSE	ChromBPNet_specific	distal	CTCF
chr1	55064153	55064167	15	*	CTCF	pos_patterns.pattern_1	CTCF	0.831798	55064155	allele2	36.3845	strong	0.174165	20858	12332	CTCF	chr1_55064155	chr1_55064155_C_T	chr1	55064155	C	T	-0.363431	0.0955798	FALSE	ChromBPNet_specific	distal	CTCF
chr19	57614165	57614179	15	*	CTCF	pos_patterns.pattern_1	CTCF	0.865084	57614170	allele2	11.3236	strong	0.465365	20858	16740	CTCF	chr19_57614170	chr19_57614170_C_A	chr19	57614170	C	A	-0.133739	0.0772176	FALSE	ChromBPNet_specific	promoter	CTCF
chr16	58156819	58156833	15	*	CTCF	pos_patterns.pattern_1	CTCF	0.809922	58156820	allele2	17.4556	strong	0.250583	20858	15481	CTCF	chr16_58156820	chr16_58156820_T_C	chr16	58156820	T	C	0.482213	0.152638	FALSE	ChromBPNet_specific	distal	CTCF
chr8	58535007	58535021	15	*	CTCF	pos_patterns.pattern_1	CTCF	0.915825	58535019	allele2	74.7479	strong	0.990243	20858	22270	CTCF	chr8_58535019	chr8_58535019_T_G	chr8	58535019	T	G	1.48443	0.328748	FALSE	ChromBPNet_specific	distal	CTCF
chr8	58535010	58535033	24	*	CTCF.1	pos_patterns.pattern_29	CTCF	0.905223	58535019	allele2	52.4465	strong	1.07551	94	22270	CTCF.1	chr8_58535019	chr8_58535019_T_G	chr8	58535019	T	G	1.48443	0.328748	FALSE	ChromBPNet_specific	distal	CTCF
chr14	61517178	61517192	15	*	UNKNOWN_2_CTCF_LIKE	pos_patterns.pattern_28	CTCF	0.820486	61517189	allele2	6.03755	no_TF_match	0.124961	98	14787	UNKNOWN_2_CTCF_LIKE	chr14_61517189	chr14_61517189_T_G	chr14	61517189	T	G	0.398823	0.0722996	FALSE	ChromBPNet_specific	distal	CTCF
chr12	62335993	62336007	15	*	CTCF	pos_patterns.pattern_1	CTCF	0.906411	62336001	allele2	108.365	strong	0.28116	20858	14060	CTCF	chr12_62336001	chr12_62336001_A_G	chr12	62336001	A	G	0.548974	0.161661	FALSE	ChromBPNet_specific	distal	CTCF
chr1	63691977	63691991	15	*	CTCF	pos_patterns.pattern_1	CTCF	0.844249	63691985	allele2	6.14217	strong	0.221468	20858	12362	CTCF	chr1_63691985	chr1_63691985_G_A	chr1	63691985	G	A	0.094397	0.0608661	FALSE	ChromBPNet_specific	distal	CTCF
chr20	64278544	64278558	15	*	CTCF	pos_patterns.pattern_1	CTCF	0.91403	64278555	allele2	105.28	strong	0.490911	20858	18043	CTCF	chr20_64278555	chr20_64278555_T_C	chr20	64278555	T	C	0.683991	0.187369	FALSE	ChromBPNet_specific	promoter	CTCF
chr8	65998368	65998391	24	*	CTCF.1	pos_patterns.pattern_29	CTCF	0.823334	65998378	allele2	31.978	strong	0.772552	94	22296	CTCF.1	chr8_65998378	chr8_65998378_T_G	chr8	65998378	T	G	0.846843	0.113895	TRUE	QTL_shared	distal	CTCF
chr11	66328985	66328999	15	*	UNKNOWN_2_CTCF_LIKE	pos_patterns.pattern_28	CTCF	0.93873	66328985	allele2	82.2959	no_TF_match	0.140396	98	13513	UNKNOWN_2_CTCF_LIKE	chr11_66328985	chr11_66328985_G_C	chr11	66328985	G	C	0.296401	0.0926802	FALSE	ChromBPNet_specific	distal	CTCF
chr11	69298259	69298273	15	*	UNKNOWN_2_CTCF_LIKE	pos_patterns.pattern_28	CTCF	0.8697	69298263	allele2	10.3975	no_TF_match	0.116211	98	13544	UNKNOWN_2_CTCF_LIKE	chr11_69298263	chr11_69298263_G_C	chr11	69298263	G	C	0.131705	0.0645705	FALSE	ChromBPNet_specific	distal	CTCF
chr14	69603756	69603770	15	*	CTCF	pos_patterns.pattern_1	CTCF	0.876283	69603767	allele2	73.8519	strong	0.691117	20858	14847	CTCF	chr14_69603767	chr14_69603767_T_C	chr14	69603767	T	C	0.567578	0.12771	TRUE	QTL_shared	distal	CTCF
chr9	72354938	72354952	15	*	UNKNOWN_2_CTCF_LIKE	pos_patterns.pattern_28	CTCF	0.8852	72354948	allele2	95.1733	no_TF_match	0.165475	98	22760	UNKNOWN_2_CTCF_LIKE	chr9_72354948	chr9_72354948_T_C	chr9	72354948	T	C	0.210888	0.0620211	FALSE	ChromBPNet_specific	distal	CTCF
chr2	73176442	73176456	15	*	UNKNOWN_2_CTCF_LIKE	pos_patterns.pattern_28	CTCF	0.966556	73176444	allele2	108.326	no_TF_match	0.419819	98	17682	UNKNOWN_2_CTCF_LIKE	chr2_73176444	chr2_73176444_G_C	chr2	73176444	G	C	0.744245	0.191307	TRUE	QTL_shared	distal	CTCF
chr18	74066191	74066205	15	*	CTCF	pos_patterns.pattern_1	CTCF	0.837568	74066198	allele2	30.4952	strong	0.402985	20858	16309	CTCF	chr18_74066198	chr18_74066198_G_C	chr18	74066198	G	C	0.501679	0.139993	TRUE	QTL_shared	distal	CTCF
chr18	74066194	74066217	24	*	CTCF.1	pos_patterns.pattern_29	CTCF	0.831696	74066198	allele2	28.1334	strong	0.683154	94	16309	CTCF.1	chr18_74066198	chr18_74066198_G_C	chr18	74066198	G	C	0.501679	0.139993	TRUE	QTL_shared	distal	CTCF
chr10	74151582	74151596	15	*	CTCF	pos_patterns.pattern_1	CTCF	0.843699	74151584	allele2	47.9507	strong	0.201216	20858	13020	CTCF	chr10_74151584	chr10_74151584_C_G	chr10	74151584	C	G	0.27357	0.0471851	TRUE	QTL_shared	promoter	CTCF
chr11	74388846	74388860	15	*	CTCF	pos_patterns.pattern_1	CTCF	0.902035	74388847	allele2	124.196	strong	1.05287	20858	13586	CTCF	chr11_74388847	chr11_74388847_T_C	chr11	74388847	T	C	1.75857	0.354774	TRUE	QTL_shared	distal	CTCF
chr17	74474214	74474228	15	*	CTCF	pos_patterns.pattern_1	CTCF	0.863505	74474214	allele2	14.4288	strong	0.13748	20858	15991	CTCF	chr17_74474214	chr17_74474214_T_C	chr17	74474214	T	C	0.209589	0.070266	FALSE	ChromBPNet_specific	distal	CTCF
chr16	75584765	75584779	15	*	CTCF	pos_patterns.pattern_1	CTCF	0.865397	75584771	allele2	71.3583	strong	0.34565	20858	15528	CTCF	chr16_75584771	chr16_75584771_T_G	chr16	75584771	T	G	0.464609	0.200972	FALSE	ChromBPNet_specific	distal	CTCF
chr16	75584753	75584776	24	*	CTCF.1	pos_patterns.pattern_29	CTCF	0.818548	75584771	allele2	38.5309	strong	0.36378	94	15528	CTCF.1	chr16_75584771	chr16_75584771_T_G	chr16	75584771	T	G	0.464609	0.200972	FALSE	ChromBPNet_specific	distal	CTCF
chr15	75758461	75758475	15	*	UNKNOWN_2_CTCF_LIKE	pos_patterns.pattern_28	CTCF	0.836388	75758467	allele2	9.7611	no_TF_match	0.400107	98	15198	UNKNOWN_2_CTCF_LIKE	chr15_75758467	chr15_75758467_T_C	chr15	75758467	T	C	0.36007	0.0953065	TRUE	QTL_shared	distal	CTCF
chr15	75758462	75758476	15	*	CTCF	pos_patterns.pattern_1	CTCF	0.834138	75758467	allele2	7.60181	strong	0.398259	20858	15198	CTCF	chr15_75758467	chr15_75758467_T_C	chr15	75758467	T	C	0.36007	0.0953065	TRUE	QTL_shared	distal	CTCF
chr4	75916176	75916190	15	*	CTCF	pos_patterns.pattern_1	CTCF	0.898396	75916182	allele2	116.441	strong	0.914073	20858	19710	CTCF	chr4_75916182	chr4_75916182_A_G	chr4	75916182	A	G	0.480046	0.124177	FALSE	ChromBPNet_specific	distal	CTCF
chr11	76319259	76319273	15	*	CTCF	pos_patterns.pattern_1	CTCF	0.846588	76319269	allele2	44.8861	strong	0.174137	20858	13597	CTCF	chr11_76319269	chr11_76319269_A_G	chr11	76319269	A	G	0.327144	0.0988179	FALSE	ChromBPNet_specific	distal	CTCF
chr7	78040368	78040382	15	*	UNKNOWN_2_CTCF_LIKE	pos_patterns.pattern_28	CTCF	0.868803	78040379	allele2	22.1538	no_TF_match	0.809015	98	21826	UNKNOWN_2_CTCF_LIKE	chr7_78040379	chr7_78040379_G_A	chr7	78040379	G	A	-0.666982	0.116299	TRUE	QTL_shared	distal	CTCF
chr7	78040368	78040382	15	*	UNKNOWN_2_CTCF_LIKE	pos_patterns.pattern_28	CTCF	0.852449	78040382	allele2	23.0176	no_TF_match	1.06336	98	21827	UNKNOWN_2_CTCF_LIKE	chr7_78040382	chr7_78040382_G_A	chr7	78040382	G	A	-0.388238	0.071487	TRUE	QTL_shared	distal	CTCF
chr15	78915269	78915283	15	*	CTCF	pos_patterns.pattern_1	CTCF	0.895263	78915281	allele2	104.086	strong	0.338693	20858	15222	CTCF	chr15_78915281	chr15_78915281_A_G	chr15	78915281	A	G	0.562967	0.239584	FALSE	ChromBPNet_specific	distal	CTCF
chr16	79169509	79169523	15	*	CTCF	pos_patterns.pattern_1	CTCF	0.852721	79169519	allele2	5.39294	strong	0.11455	20858	15540	CTCF	chr16_79169519	chr16_79169519_C_G	chr16	79169519	C	G	0.152314	0.0563835	FALSE	ChromBPNet_specific	distal	CTCF
chr10	79245183	79245197	15	*	CTCF	pos_patterns.pattern_1	CTCF	0.862267	79245191	allele2	5.00174	strong	0.126129	20858	13033	CTCF	chr10_79245191	chr10_79245191_C_T	chr10	79245191	C	T	0.224056	0.0393527	FALSE	ChromBPNet_specific	distal	CTCF
chr16	81036392	81036406	15	*	CTCF	pos_patterns.pattern_1	CTCF	0.83204	81036403	allele2	14.6901	strong	0.129227	20858	15544	CTCF	chr16_81036403	chr16_81036403_G_C	chr16	81036403	G	C	0.282769	0.0742159	FALSE	ChromBPNet_specific	promoter	CTCF
chr1	84387921	84387935	15	*	CTCF	pos_patterns.pattern_1	CTCF	0.910783	84387928	allele2	92.3962	strong	0.522052	20858	12408	CTCF	chr1_84387928	chr1_84387928_A_C	chr1	84387928	A	C	1.2667	0.326304	FALSE	ChromBPNet_specific	distal	CTCF
chr1	84387924	84387947	24	*	CTCF.1	pos_patterns.pattern_29	CTCF	0.823704	84387928	allele2	35.908	strong	0.558897	94	12408	CTCF.1	chr1_84387928	chr1_84387928_A_C	chr1	84387928	A	C	1.2667	0.326304	FALSE	ChromBPNet_specific	distal	CTCF
chr2	86221276	86221290	15	*	CTCF	pos_patterns.pattern_1	CTCF	0.911351	86221285	allele2	122.472	strong	0.973935	20858	17723	CTCF	chr2_86221285	chr2_86221285_A_G	chr2	86221285	A	G	1.03004	0.243559	FALSE	ChromBPNet_specific	distal	CTCF
chr12	91562340	91562363	24	*	CTCF.1	pos_patterns.pattern_29	CTCF	0.869559	91562340	allele2	30.1468	strong	0.230917	94	14165	CTCF.1	chr12_91562340	chr12_91562340_A_T	chr12	91562340	A	T	0.141876	0.0691625	FALSE	ChromBPNet_specific	distal	CTCF
chr11	94603262	94603276	15	*	CTCF	pos_patterns.pattern_1	CTCF	0.920483	94603265	allele2	121.001	strong	0.768122	20858	13652	CTCF	chr11_94603265	chr11_94603265_T_C	chr11	94603265	T	C	1.11419	0.280952	FALSE	ChromBPNet_specific	distal	CTCF
chr10	95561272	95561286	15	*	CTCF	pos_patterns.pattern_1	CTCF	0.833482	95561277	allele2	14.4956	strong	0.226508	20858	13096	CTCF	chr10_95561277	chr10_95561277_G_A	chr10	95561277	G	A	0.172241	0.0405105	FALSE	ChromBPNet_specific	promoter	CTCF
chr12	96236688	96236702	15	*	CTCF	pos_patterns.pattern_1	CTCF	0.818044	96236696	allele2	35.6099	strong	0.256486	20858	14209	CTCF	chr12_96236696	chr12_96236696_C_T	chr12	96236696	C	T	0.529192	0.134982	FALSE	ChromBPNet_specific	distal	CTCF
chr5	97297234	97297248	15	*	CTCF	pos_patterns.pattern_1	CTCF	0.897987	97297243	allele2	104.065	strong	0.631192	20858	20403	CTCF	chr5_97297243	chr5_97297243_C_G	chr5	97297243	C	G	1.094	0.241007	FALSE	ChromBPNet_specific	distal	CTCF
chr12	98726049	98726063	15	*	CTCF	pos_patterns.pattern_1	CTCF	0.817153	98726055	allele2	24.8813	strong	0.322251	20858	14224	CTCF	chr12_98726055	chr12_98726055_T_G	chr12	98726055	T	G	0.362831	0.103731	FALSE	ChromBPNet_specific	distal	CTCF
chr7	101180956	101180970	15	*	UNKNOWN_2_CTCF_LIKE	pos_patterns.pattern_28	CTCF	0.887106	101180958	allele2	53.2109	no_TF_match	0.178358	98	21327	UNKNOWN_2_CTCF_LIKE	chr7_101180958	chr7_101180958_T_G	chr7	101180958	T	G	0.249988	0.0744866	FALSE	ChromBPNet_specific	promoter	CTCF
chr2	101704175	101704189	15	*	CTCF	pos_patterns.pattern_1	CTCF	0.868527	101704178	allele2	25.4439	strong	0.127298	20858	16816	CTCF	chr2_101704178	chr2_101704178_T_C	chr2	101704178	T	C	0.314716	0.0904013	FALSE	ChromBPNet_specific	distal	CTCF
chr14	101771116	101771139	24	*	CTCF.1	pos_patterns.pattern_29	CTCF	0.833509	101771125	allele2	28.1183	strong	0.473441	94	14570	CTCF.1	chr14_101771125	chr14_101771125_T_C	chr14	101771125	T	C	-0.198815	0.0595577	FALSE	ChromBPNet_specific	distal	CTCF
chr5	102224012	102224035	24	*	CTCF.1	pos_patterns.pattern_29	CTCF	0.870717	102224032	allele2	50.31	strong	0.995002	94	19829	CTCF.1	chr5_102224032	chr5_102224032_A_G	chr5	102224032	A	G	0.147428	0.0534056	FALSE	ChromBPNet_specific	distal	CTCF
chr14	103356419	103356433	15	*	CTCF	pos_patterns.pattern_1	CTCF	0.859401	103356425	allele2	14.0589	strong	0.147013	20858	14582	CTCF	chr14_103356425	chr14_103356425_C_G	chr14	103356425	C	G	0.322872	0.0863411	FALSE	ChromBPNet_specific	distal	CTCF
chr2	105787898	105787912	15	*	CTCF	pos_patterns.pattern_1	CTCF	0.890365	105787906	allele2	103.797	strong	0.758455	20858	16838	CTCF	chr2_105787906	chr2_105787906_C_T	chr2	105787906	C	T	0.914696	0.211444	TRUE	QTL_shared	distal	CTCF
chr14	106530878	106530892	15	*	CTCF	pos_patterns.pattern_1	CTCF	0.921528	106530883	allele2	5.5951	strong	0.16598	20858	14617	CTCF	chr14_106530883	chr14_106530883_G_C	chr14	106530883	G	C	0.004541	0.0737692	TRUE	QTL_shared	distal	CTCF
chr14	106830976	106830990	15	*	UNKNOWN_2_CTCF_LIKE	pos_patterns.pattern_28	CTCF	0.880475	106830979	allele2	9.2891	no_TF_match	0.398993	98	14633	UNKNOWN_2_CTCF_LIKE	chr14_106830979	chr14_106830979_T_G	chr14	106830979	T	G	0.161178	0.0759674	FALSE	ChromBPNet_specific	distal	CTCF
chr14	106872731	106872745	15	*	UNKNOWN_2_CTCF_LIKE	pos_patterns.pattern_28	CTCF	0.875166	106872739	allele2	18.5561	no_TF_match	0.237854	98	14635	UNKNOWN_2_CTCF_LIKE	chr14_106872739	chr14_106872739_C_T	chr14	106872739	C	T	-1.20537	0.212664	FALSE	ChromBPNet_specific	promoter	CTCF
chr4	108512895	108512909	15	*	CTCF	pos_patterns.pattern_1	CTCF	0.878078	108512899	allele2	58.2285	strong	0.15746	20858	19315	CTCF	chr4_108512899	chr4_108512899_C_T	chr4	108512899	C	T	0.294404	0.0962835	FALSE	ChromBPNet_specific	distal	CTCF
chr4	112637440	112637454	15	*	UNKNOWN_2_CTCF_LIKE	pos_patterns.pattern_28	CTCF	0.822448	112637446	allele2	7.09007	no_TF_match	0.299213	98	19327	UNKNOWN_2_CTCF_LIKE	chr4_112637446	chr4_112637446_A_G	chr4	112637446	A	G	0.14762	0.0594898	TRUE	QTL_shared	promoter	CTCF
chr4	113951144	113951158	15	*	CTCF	pos_patterns.pattern_1	CTCF	0.864189	113951150	allele2	68.1858	strong	0.11163	20858	19330	CTCF	chr4_113951150	chr4_113951150_T_G	chr4	113951150	T	G	0.259425	0.10021	FALSE	ChromBPNet_specific	distal	CTCF
chr2	117989039	117989053	15	*	CTCF	pos_patterns.pattern_1	CTCF	0.848199	117989045	allele2	78.7416	strong	0.331554	20858	16900	CTCF	chr2_117989045	chr2_117989045_A_C	chr2	117989045	A	C	0.632296	0.207109	FALSE	ChromBPNet_specific	distal	CTCF
chr12	120325614	120325637	24	*	CTCF.1	pos_patterns.pattern_29	CTCF	0.854905	120325637	allele2	56.1528	strong	0.892154	94	13764	CTCF.1	chr12_120325637	chr12_120325637_C_A	chr12	120325637	C	A	-0.00766996	0.101221	TRUE	QTL_shared	distal	CTCF
chr12	121748691	121748705	15	*	CTCF	pos_patterns.pattern_1	CTCF	0.870905	121748694	allele2	22.2794	strong	0.120418	20858	13789	CTCF	chr12_121748694	chr12_121748694_A_C	chr12	121748694	A	C	0.109508	0.0536812	FALSE	ChromBPNet_specific	distal	CTCF
chr8	124037916	124037930	15	*	CTCF	pos_patterns.pattern_1	CTCF	0.898861	124037925	allele2	104.572	strong	0.658311	20858	21978	CTCF	chr8_124037925	chr8_124037925_A_G	chr8	124037925	A	G	1.18437	0.270736	TRUE	QTL_shared	distal	CTCF
chr7	128135828	128135851	24	*	CTCF.1	pos_patterns.pattern_29	CTCF	0.896575	128135850	allele2	35.1972	strong	0.555635	94	21389	CTCF.1	chr7_128135850	chr7_128135850_G_A	chr7	128135850	G	A	-0.238593	0.112782	FALSE	ChromBPNet_specific	distal	CTCF
chr9	128192948	128192962	15	*	UNKNOWN_2_CTCF_LIKE	pos_patterns.pattern_28	CTCF	0.829944	128192959	allele2	12.2343	no_TF_match	0.290064	98	22510	UNKNOWN_2_CTCF_LIKE	chr9_128192959	chr9_128192959_A_G	chr9	128192959	A	G	0.56635	0.0822493	TRUE	QTL_shared	distal	CTCF
chr7	128869656	128869670	15	*	CTCF	pos_patterns.pattern_1	CTCF	0.82459	128869660	allele2	24.2809	strong	0.16199	20858	21403	CTCF	chr7_128869660	chr7_128869660_T_C	chr7	128869660	T	C	0.209026	0.0507816	FALSE	ChromBPNet_specific	distal	CTCF
chr3	128950681	128950695	15	*	UNKNOWN_2_CTCF_LIKE	pos_patterns.pattern_28	CTCF	0.910384	128950691	allele2	81.7144	no_TF_match	0.337191	98	18646	UNKNOWN_2_CTCF_LIKE	chr3_128950691	chr3_128950691_T_C	chr3	128950691	T	C	0.473759	0.156434	FALSE	ChromBPNet_specific	distal	CTCF
chr3	129399736	129399750	15	*	CTCF	pos_patterns.pattern_1	CTCF	0.914884	129399740	allele2	90.8008	strong	0.979911	20858	18656	CTCF	chr3_129399740	chr3_129399740_T_C	chr3	129399740	T	C	0.651523	0.186257	TRUE	QTL_shared	promoter	CTCF
chr9	129711815	129711829	15	*	CTCF	pos_patterns.pattern_1	CTCF	0.878947	129711818	allele2	8.13332	strong	0.230856	20858	22520	CTCF	chr9_129711818	chr9_129711818_G_C	chr9	129711818	G	C	0.240566	0.0498605	FALSE	ChromBPNet_specific	distal	CTCF
chr12	130053972	130053986	15	*	CTCF	pos_patterns.pattern_1	CTCF	0.883751	130053981	allele2	47.6338	strong	0.312738	20858	13836	CTCF	chr12_130053981	chr12_130053981_A_G	chr12	130053981	A	G	0.526057	0.133772	FALSE	ChromBPNet_specific	distal	CTCF
chr9	131530730	131530744	15	*	CTCF	pos_patterns.pattern_1	CTCF	0.899771	131530744	allele2	33.5025	strong	0.152898	20858	22540	CTCF	chr9_131530744	chr9_131530744_G_T	chr9	131530744	G	T	0.152706	0.0373229	FALSE	ChromBPNet_specific	promoter	CTCF
chr12	132569332	132569346	15	*	CTCF	pos_patterns.pattern_1	CTCF	0.854442	132569343	allele2	10.1484	strong	0.135563	20858	13863	CTCF	chr12_132569343	chr12_132569343_A_C	chr12	132569343	A	C	0.176421	0.0623751	FALSE	ChromBPNet_specific	distal	CTCF
chr10	132836933	132836947	15	*	CTCF	pos_patterns.pattern_1	CTCF	0.854884	132836936	allele2	10.7783	strong	0.367324	20858	12673	CTCF	chr10_132836936	chr10_132836936_T_C	chr10	132836936	T	C	0.57997	0.134694	FALSE	ChromBPNet_specific	distal	CTCF
chr10	132836921	132836944	24	*	CTCF.1	pos_patterns.pattern_29	CTCF	0.855514	132836936	allele2	9.98952	strong	0.418871	94	12673	CTCF.1	chr10_132836936	chr10_132836936_T_C	chr10	132836936	T	C	0.57997	0.134694	FALSE	ChromBPNet_specific	distal	CTCF
chr9	132848765	132848788	24	*	CTCF.1	pos_patterns.pattern_29	CTCF	0.824276	132848787	allele2	31.0964	strong	0.223376	94	22555	CTCF.1	chr9_132848787	chr9_132848787_G_T	chr9	132848787	G	T	-0.948503	0.219	FALSE	ChromBPNet_specific	distal	CTCF
chr5	133287694	133287708	15	*	CTCF	pos_patterns.pattern_1	CTCF	0.886796	133287699	allele2	116.159	strong	0.591115	20858	19920	CTCF	chr5_133287699	chr5_133287699_T_C	chr5	133287699	T	C	0.844507	0.265335	FALSE	ChromBPNet_specific	distal	CTCF
chr8	140598951	140598965	15	*	CTCF	pos_patterns.pattern_1	CTCF	0.888592	140598961	allele2	57.8793	strong	0.212271	20858	22049	CTCF	chr8_140598961	chr8_140598961_C_G	chr8	140598961	C	G	0.343966	0.130411	TRUE	QTL_shared	distal	CTCF
chr8	141001332	141001346	15	*	CTCF	pos_patterns.pattern_1	CTCF	0.814373	141001335	allele2	7.58026	strong	0.207875	20858	22054	CTCF	chr8_141001335	chr8_141001335_T_C	chr8	141001335	T	C	0.116397	0.101521	FALSE	ChromBPNet_specific	promoter	CTCF
chr8	144233763	144233786	24	*	CTCF.1	pos_patterns.pattern_29	CTCF	0.852056	144233769	allele2	29.9281	strong	0.499161	94	22100	CTCF.1	chr8_144233769	chr8_144233769_T_C	chr8	144233769	T	C	-0.217352	0.0635658	FALSE	ChromBPNet_specific	distal	CTCF
chr1	147627174	147627188	15	*	UNKNOWN_2_CTCF_LIKE	pos_patterns.pattern_28	CTCF	0.823501	147627185	allele2	40.81	no_TF_match	0.119907	98	11578	UNKNOWN_2_CTCF_LIKE	chr1_147627185	chr1_147627185_C_G	chr1	147627185	C	G	0.223967	0.04777	FALSE	ChromBPNet_specific	distal	CTCF
chr1	148120592	148120606	15	*	UNKNOWN_2_CTCF_LIKE	pos_patterns.pattern_28	CTCF	0.910616	148120603	allele2	57.1312	no_TF_match	0.654225	98	11583	UNKNOWN_2_CTCF_LIKE	chr1_148120603	chr1_148120603_A_G	chr1	148120603	A	G	0.355171	0.10119	TRUE	QTL_shared	distal	CTCF
chr1	152440772	152440795	24	*	CTCF.1	pos_patterns.pattern_29	CTCF	0.888137	152440790	allele2	73.7058	strong	0.336288	94	11610	CTCF.1	chr1_152440790	chr1_152440790_A_G	chr1	152440790	A	G	0.46398	0.0988503	FALSE	ChromBPNet_specific	distal	CTCF
chr5	154190084	154190098	15	*	CTCF	pos_patterns.pattern_1	CTCF	0.896602	154190086	allele2	62.3489	strong	0.283241	20858	20024	CTCF	chr5_154190086	chr5_154190086_C_G	chr5	154190086	C	G	0.661036	0.13137	TRUE	QTL_shared	promoter	CTCF
chr7	155805145	155805168	24	*	CTCF.1	pos_patterns.pattern_29	CTCF	0.8157	155805156	allele2	41.9582	strong	0.801086	94	21517	CTCF.1	chr7_155805156	chr7_155805156_C_G	chr7	155805156	C	G	0.760195	0.144241	FALSE	ChromBPNet_specific	distal	CTCF
chr1	158527392	158527406	15	*	CTCF	pos_patterns.pattern_1	CTCF	0.868145	158527394	allele2	111.794	strong	0.917218	20858	11646	CTCF	chr1_158527394	chr1_158527394_C_G	chr1	158527394	C	G	1.68983	0.411283	FALSE	ChromBPNet_specific	distal	CTCF
chr3	171646532	171646555	24	*	CTCF.1	pos_patterns.pattern_29	CTCF	0.814048	171646537	allele2	32.6231	strong	0.256157	94	18835	CTCF.1	chr3_171646537	chr3_171646537_G_A	chr3	171646537	G	A	0.21679	0.0593089	FALSE	ChromBPNet_specific	distal	CTCF
chr2	172614541	172614555	15	*	CTCF	pos_patterns.pattern_1	CTCF	0.868788	172614546	allele2	17.0778	strong	0.1186	20858	17083	CTCF	chr2_172614546	chr2_172614546_G_C	chr2	172614546	G	C	0.20919	0.0668886	FALSE	ChromBPNet_specific	distal	CTCF
chr2	181607834	181607848	15	*	CTCF	pos_patterns.pattern_1	CTCF	0.905798	181607839	allele2	127.144	strong	0.541712	20858	17130	CTCF	chr2_181607839	chr2_181607839_C_A	chr2	181607839	C	A	0.725536	0.21751	FALSE	ChromBPNet_specific	distal	CTCF
chr2	191571281	191571295	15	*	CTCF	pos_patterns.pattern_1	CTCF	0.910499	191571292	allele2	102.113	strong	0.837406	20858	17158	CTCF	chr2_191571292	chr2_191571292_T_C	chr2	191571292	T	C	1.14422	0.201545	FALSE	ChromBPNet_specific	distal	CTCF
chr1	196723531	196723545	15	*	UNKNOWN_2_CTCF_LIKE	pos_patterns.pattern_28	CTCF	0.823243	196723542	allele2	13.3228	no_TF_match	1.18643	98	11821	UNKNOWN_2_CTCF_LIKE	chr1_196723542	chr1_196723542_A_G	chr1	196723542	A	G	1.11647	0.181269	FALSE	ChromBPNet_specific	distal	CTCF
chr1	206658647	206658661	15	*	UNKNOWN_2_CTCF_LIKE	pos_patterns.pattern_28	CTCF	0.900168	206658649	allele2	32.5795	no_TF_match	0.264516	98	11881	UNKNOWN_2_CTCF_LIKE	chr1_206658649	chr1_206658649_C_T	chr1	206658649	C	T	-0.548181	0.126252	FALSE	ChromBPNet_specific	distal	CTCF
chr2	227325648	227325662	15	*	CTCF	pos_patterns.pattern_1	CTCF	0.858987	227325651	allele2	51.5164	strong	0.278908	20858	17302	CTCF	chr2_227325651	chr2_227325651_T_C	chr2	227325651	T	C	0.465426	0.127871	FALSE	ChromBPNet_specific	promoter	CTCF
chr2	227325647	227325661	15	*	UNKNOWN_2_CTCF_LIKE	pos_patterns.pattern_28	CTCF	0.809674	227325651	allele2	23.1583	no_TF_match	0.271911	98	17302	UNKNOWN_2_CTCF_LIKE	chr2_227325651	chr2_227325651_T_C	chr2	227325651	T	C	0.465426	0.127871	FALSE	ChromBPNet_specific	promoter	CTCF
chr2	232365746	232365769	24	*	CTCF.1	pos_patterns.pattern_29	CTCF	0.855578	232365747	allele2	35.6164	strong	1.17132	94	17354	CTCF.1	chr2_232365747	chr2_232365747_G_C	chr2	232365747	G	C	1.85898	0.302106	FALSE	ChromBPNet_specific	distal	CTCF
chr2	241671629	241671643	15	*	UNKNOWN_2_CTCF_LIKE	pos_patterns.pattern_28	CTCF	0.898502	241671635	allele2	40.271	no_TF_match	0.144452	98	17441	UNKNOWN_2_CTCF_LIKE	chr2_241671635	chr2_241671635_C_G	chr2	241671635	C	G	0.357659	0.0992263	TRUE	QTL_shared	distal	CTCF
chr9	277775	277783	9	*	ETS1	pos_patterns.pattern_0	ETS	0.882865	277776	allele2	59.317	strong	0.10785	26596	22653	ETS1	chr9_277776	chr9_277776_C_T	chr9	277776	C	T	-1.63834	0.204729	TRUE	QTL_shared	distal	ETS
chr12	553671	553679	9	*	ETS1	pos_patterns.pattern_0	ETS	0.892143	553672	allele2	26.0926	strong	0.229338	26596	14042	ETS1	chr12_553672	chr12_553672_T_C	chr12	553672	T	C	0.974892	0.107821	TRUE	QTL_shared	distal	ETS
chr8	637929	637937	9	*	ETS1	pos_patterns.pattern_0	ETS	0.942653	637933	allele2	56.3889	strong	0.121633	26596	22285	ETS1	chr8_637933	chr8_637933_T_C	chr8	637933	T	C	0.229248	0.0597372	FALSE	ChromBPNet_specific	distal	ETS
chr4	762897	762905	9	*	ETS1	pos_patterns.pattern_0	ETS	0.805466	762898	allele2	15.51	strong	0.119572	26596	19719	ETS1	chr4_762898	chr4_762898_A_C	chr4	762898	A	C	0.263361	0.0483244	FALSE	ChromBPNet_specific	distal	ETS
chr4	764560	764568	9	*	ETS1	pos_patterns.pattern_0	ETS	0.940995	764566	allele2	92.1171	strong	0.386915	26596	19725	ETS1	chr4_764566	chr4_764566_C_T	chr4	764566	C	T	1.00122	0.12725	TRUE	QTL_shared	promoter	ETS
chr8	824634	824642	9	*	ETS1	pos_patterns.pattern_0	ETS	0.91564	824636	allele2	10.3274	strong	0.141351	26596	22348	ETS1	chr8_824636	chr8_824636_C_T	chr8	824636	C	T	0.391288	0.100428	FALSE	ChromBPNet_specific	distal	ETS
chr10	1074938	1074946	9	*	ETS1	pos_patterns.pattern_0	ETS	0.950111	1074944	allele2	17.2972	strong	0.237753	26596	12542	ETS1	chr10_1074944	chr10_1074944_C_T	chr10	1074944	C	T	0.470006	0.0615292	FALSE	ChromBPNet_specific	distal	ETS
chr10	1150018	1150026	9	*	ETS1	pos_patterns.pattern_0	ETS	0.882916	1150019	allele2	41.3502	strong	0.453013	26596	12586	ETS1	chr10_1150019	chr10_1150019_T_C	chr10	1150019	T	C	1.08607	0.0780257	FALSE	ChromBPNet_specific	distal	ETS
chr5	1645124	1645134	11	*	ELF5	pos_patterns.pattern_17	ETS	0.876268	1645127	allele2	8.53437	strong	0.256415	498	20068	ELF5	chr5_1645127	chr5_1645127_C_T	chr5	1645127	C	T	0.478833	0.0645377	TRUE	QTL_shared	promoter	ETS
chr7	1824806	1824814	9	*	ETS1	pos_patterns.pattern_0	ETS	0.811274	1824808	allele2	12.7458	strong	0.211617	26596	21554	ETS1	chr7_1824808	chr7_1824808_C_T	chr7	1824808	C	T	0.467657	0.0395805	TRUE	QTL_shared	distal	ETS
chr19	1974537	1974545	9	*	ETS1	pos_patterns.pattern_0	ETS	0.922635	1974537	allele2	30.5045	strong	0.237865	26596	16459	ETS1	chr19_1974537	chr19_1974537_T_G	chr19	1974537	T	G	0.398814	0.046936	FALSE	ChromBPNet_specific	distal	ETS
chr6	2246379	2246387	9	*	ETS1	pos_patterns.pattern_0	ETS	0.893942	2246384	allele2	51.9888	strong	0.232013	26596	20798	ETS1	chr6_2246384	chr6_2246384_G_A	chr6	2246384	G	A	0.510636	0.087453	TRUE	QTL_shared	promoter	ETS
chr4	2282180	2282188	9	*	ETS1	pos_patterns.pattern_0	ETS	0.898527	2282183	allele2	21.7558	strong	0.453395	26596	19515	ETS1	chr4_2282183	chr4_2282183_C_T	chr4	2282183	C	T	0.870766	0.0529212	FALSE	ChromBPNet_specific	distal	ETS
chr18	2669635	2669643	9	*	ETS1	pos_patterns.pattern_0	ETS	0.885433	2669637	allele2	52.0254	strong	0.263369	26596	16180	ETS1	chr18_2669637	chr18_2669637_A_G	chr18	2669637	A	G	0.701889	0.123052	FALSE	ChromBPNet_specific	distal	ETS
chr6	2733534	2733542	9	*	ETS1	pos_patterns.pattern_0	ETS	0.917234	2733541	allele2	18.8025	strong	0.281793	26596	20854	ETS1	chr6_2733541	chr6_2733541_C_T	chr6	2733541	C	T	0.287306	0.0145202	TRUE	QTL_shared	distal	ETS
chr7	2887484	2887492	9	*	ETS1	pos_patterns.pattern_0	ETS	0.906527	2887486	allele2	62.195	strong	0.218068	26596	21620	ETS1	chr7_2887486	chr7_2887486_C_T	chr7	2887486	C	T	0.396803	0.0892482	FALSE	ChromBPNet_specific	distal	ETS
chr2	3242528	3242536	9	*	ETS1	pos_patterns.pattern_0	ETS	0.885088	3242529	allele2	37.5242	strong	0.120052	26596	17497	ETS1	chr2_3242529	chr2_3242529_T_C	chr2	3242529	T	C	0.252337	0.0529939	TRUE	QTL_shared	distal	ETS
chr4	3517488	3517496	9	*	ETS1	pos_patterns.pattern_0	ETS	0.912361	3517493	allele2	47.5651	strong	0.399075	26596	19551	ETS1	chr4_3517493	chr4_3517493_T_C	chr4	3517493	T	C	0.954025	0.125612	FALSE	ChromBPNet_specific	distal	ETS
chr4	3942147	3942155	9	*	ETS1	pos_patterns.pattern_0	ETS	0.885867	3942151	allele2	26.1562	strong	0.138688	26596	19582	ETS1	chr4_3942151	chr4_3942151_G_A	chr4	3942151	G	A	0.220022	0.0341215	FALSE	ChromBPNet_specific	distal	ETS
chr4	3955357	3955365	9	*	ETS1	pos_patterns.pattern_0	ETS	0.87334	3955364	allele2	8.79522	strong	0.165298	26596	19588	ETS1	chr4_3955364	chr4_3955364_C_T	chr4	3955364	C	T	0.136908	0.0349135	TRUE	QTL_shared	promoter	ETS
chr17	4696581	4696589	9	*	ETS1	pos_patterns.pattern_0	ETS	0.942702	4696586	allele2	83.0194	strong	0.549918	26596	15830	ETS1	chr17_4696586	chr17_4696586_T_C	chr17	4696586	T	C	0.70093	0.0652077	FALSE	ChromBPNet_specific	distal	ETS
chr17	4790042	4790050	9	*	ETS1	pos_patterns.pattern_0	ETS	0.898012	4790047	allele2	26.7209	strong	0.239305	26596	15840	ETS1	chr17_4790047	chr17_4790047_C_A	chr17	4790047	C	A	0.377558	0.0514584	FALSE	ChromBPNet_specific	distal	ETS
chr7	5072470	5072478	9	*	ETS1	pos_patterns.pattern_0	ETS	0.933534	5072477	allele2	28.4413	strong	0.149537	26596	21720	ETS1	chr7_5072477	chr7_5072477_G_T	chr7	5072477	G	T	0.325456	0.0420576	FALSE	ChromBPNet_specific	promoter	ETS
chr18	5237820	5237828	9	*	ETS1	pos_patterns.pattern_0	ETS	0.932455	5237824	allele2	59.6714	strong	0.424882	26596	16246	ETS1	chr18_5237824	chr18_5237824_G_A	chr18	5237824	G	A	1.06285	0.111915	FALSE	ChromBPNet_specific	promoter	ETS
chr17	5583842	5583850	9	*	ETS1	pos_patterns.pattern_0	ETS	0.89097	5583844	allele2	38.6387	strong	0.180668	26596	15888	ETS1	chr17_5583844	chr17_5583844_C_G	chr17	5583844	C	G	0.398934	0.0753432	FALSE	ChromBPNet_specific	distal	ETS
chr20	5797945	5797953	9	*	ETS1	pos_patterns.pattern_0	ETS	0.943912	5797949	allele2	82.5305	strong	0.215939	26596	17997	ETS1	chr20_5797949	chr20_5797949_G_C	chr20	5797949	G	C	0.50501	0.0851233	TRUE	QTL_shared	distal	ETS
chr5	6632927	6632935	9	*	ETS1	pos_patterns.pattern_0	ETS	0.925154	6632929	allele2	21.3196	strong	0.169883	26596	20307	ETS1	chr5_6632929	chr5_6632929_C_T	chr5	6632929	C	T	0.364925	0.0790032	FALSE	ChromBPNet_specific	promoter	ETS
chr4	6696683	6696691	9	*	ETS1	pos_patterns.pattern_0	ETS	0.915651	6696688	allele2	15.4078	strong	0.120745	26596	19670	ETS1	chr4_6696688	chr4_6696688_A_C	chr4	6696688	A	C	0.200762	0.0424477	FALSE	ChromBPNet_specific	distal	ETS
chr9	6757031	6757039	9	*	ETS1	pos_patterns.pattern_0	ETS	0.942542	6757031	allele2	10.2871	strong	0.109	26596	22738	ETS1	chr9_6757031	chr9_6757031_T_C	chr9	6757031	T	C	0.353249	0.052651	FALSE	ChromBPNet_specific	distal	ETS
chr10	7239497	7239505	9	*	ETS1	pos_patterns.pattern_0	ETS	0.850035	7239505	allele2	33.3765	strong	0.286709	26596	13011	ETS1	chr10_7239505	chr10_7239505_C_T	chr10	7239505	C	T	-0.370731	0.0320682	TRUE	QTL_shared	distal	ETS
chr19	7386854	7386862	9	*	ETS1	pos_patterns.pattern_0	ETS	0.931267	7386855	allele2	66.7732	strong	0.213923	26596	16777	ETS1	chr19_7386855	chr19_7386855_T_C	chr19	7386855	T	C	0.455509	0.0764944	FALSE	ChromBPNet_specific	distal	ETS
chr11	7422664	7422672	9	*	ETS1	pos_patterns.pattern_0	ETS	0.925691	7422666	allele2	104.318	strong	0.462448	26596	13582	ETS1	chr11_7422666	chr11_7422666_A_G	chr11	7422666	A	G	1.14733	0.178197	FALSE	ChromBPNet_specific	distal	ETS
chr7	7868602	7868610	9	*	ETS1	pos_patterns.pattern_0	ETS	0.858289	7868604	allele2	6.1953	strong	0.149201	26596	21830	ETS1	chr7_7868604	chr7_7868604_A_G	chr7	7868604	A	G	0.308333	0.0659095	FALSE	ChromBPNet_specific	distal	ETS
chr11	7893383	7893391	9	*	ETS1	pos_patterns.pattern_0	ETS	0.873797	7893385	allele2	53.2719	strong	0.170824	26596	13612	ETS1	chr11_7893385	chr11_7893385_C_T	chr11	7893385	C	T	0.260845	0.0593881	FALSE	ChromBPNet_specific	distal	ETS
chr5	7928416	7928424	9	*	ETS1	pos_patterns.pattern_0	ETS	0.897331	7928421	allele2	70.4704	strong	0.127736	26596	20363	ETS1	chr5_7928421	chr5_7928421_C_T	chr5	7928421	C	T	0.402743	0.0591414	FALSE	ChromBPNet_specific	distal	ETS
chr9	7947758	7947766	9	*	ETS1	pos_patterns.pattern_0	ETS	0.934481	7947760	allele2	66.1335	strong	0.300108	26596	22786	ETS1	chr9_7947760	chr9_7947760_A_G	chr9	7947760	A	G	0.789728	0.0945411	FALSE	ChromBPNet_specific	distal	ETS
chr18	8062977	8063001	25	*	UNKNOWN_1_ETS_LIKE	pos_patterns.pattern_22	ETS	0.948251	8063001	allele2	66.8224	no_TF_match	0.456132	311	16350	UNKNOWN_1_ETS_LIKE	chr18_8063001	chr18_8063001_C_T	chr18	8063001	C	T	0.461526	0.0855366	FALSE	ChromBPNet_specific	distal	ETS
chr18	8062995	8063003	9	*	ETS1	pos_patterns.pattern_0	ETS	0.920854	8063001	allele2	12.5136	strong	0.201551	26596	16350	ETS1	chr18_8063001	chr18_8063001_C_T	chr18	8063001	C	T	0.461526	0.0855366	FALSE	ChromBPNet_specific	distal	ETS
chr12	8134161	8134169	9	*	ETS1	pos_patterns.pattern_0	ETS	0.828904	8134166	allele2	10.7659	strong	0.303436	26596	14135	ETS1	chr12_8134166	chr12_8134166_G_C	chr12	8134166	G	C	0.216262	0.040444	FALSE	ChromBPNet_specific	distal	ETS
chr3	8324427	8324435	9	*	ETS1	pos_patterns.pattern_0	ETS	0.950258	8324430	allele2	55.1057	strong	0.101698	26596	19255	ETS1	chr3_8324430	chr3_8324430_A_G	chr3	8324430	A	G	0.316669	0.0696272	FALSE	ChromBPNet_specific	distal	ETS
chr11	8964495	8964503	9	*	ETS1	pos_patterns.pattern_0	ETS	0.878051	8964501	allele2	22.9983	strong	0.399288	26596	13641	ETS1	chr11_8964501	chr11_8964501_C_A	chr11	8964501	C	A	0.427127	0.0506409	FALSE	ChromBPNet_specific	promoter	ETS
chr8	8995342	8995350	9	*	ETS1	pos_patterns.pattern_0	ETS	0.893483	8995346	allele2	52.6161	strong	0.292758	26596	22374	ETS1	chr8_8995346	chr8_8995346_T_C	chr8	8995346	T	C	0.637647	0.114577	FALSE	ChromBPNet_specific	distal	ETS
chr4	9072678	9072686	9	*	ETS1	pos_patterns.pattern_0	ETS	0.955317	9072681	allele2	92.1289	strong	0.455401	26596	19800	ETS1	chr4_9072681	chr4_9072681_A_G	chr4	9072681	A	G	0.921949	0.0922598	FALSE	ChromBPNet_specific	distal	ETS
chr8	9080488	9080496	9	*	ETS1	pos_patterns.pattern_0	ETS	0.912909	9080493	allele2	88.9068	strong	0.179375	26596	22380	ETS1	chr8_9080493	chr8_9080493_G_A	chr8	9080493	G	A	0.583795	0.10696	TRUE	QTL_shared	distal	ETS
chr11	9314898	9314906	9	*	ETS1	pos_patterns.pattern_0	ETS	0.947143	9314903	allele2	34.0543	strong	0.343573	26596	13645	ETS1	chr11_9314903	chr11_9314903_G_A	chr11	9314903	G	A	0.464958	0.0828094	FALSE	ChromBPNet_specific	promoter	ETS
chr12	9447943	9447951	9	*	ETS1	pos_patterns.pattern_0	ETS	0.921748	9447945	allele2	61.054	strong	0.365057	26596	14192	ETS1	chr12_9447945	chr12_9447945_C_T	chr12	9447945	C	T	0.549564	0.0811945	FALSE	ChromBPNet_specific	promoter	ETS
chr2	9555775	9555783	9	*	ETS1	pos_patterns.pattern_0	ETS	0.952015	9555777	allele2	22.3085	strong	0.33811	26596	17741	ETS1	chr2_9555777	chr2_9555777_A_G	chr2	9555777	A	G	0.54078	0.0927916	FALSE	ChromBPNet_specific	promoter	ETS
chr11	10413541	10413549	9	*	ETS1	pos_patterns.pattern_0	ETS	0.961821	10413543	allele2	55.1698	strong	0.445106	26596	13127	ETS1	chr11_10413543	chr11_10413543_C_T	chr11	10413543	C	T	1.10022	0.113982	TRUE	QTL_shared	distal	ETS
chr8	10417526	10417534	9	*	ETS1	pos_patterns.pattern_0	ETS	0.946238	10417531	allele2	101.884	strong	0.435972	26596	21915	ETS1	chr8_10417531	chr8_10417531_G_A	chr8	10417531	G	A	1.04027	0.137944	FALSE	ChromBPNet_specific	distal	ETS
chr21	10607644	10607652	9	*	ETS1	pos_patterns.pattern_0	ETS	0.899883	10607650	allele2	42.452	strong	0.156886	26596	18048	ETS1	chr21_10607650	chr21_10607650_A_G	chr21	10607650	A	G	0.310062	0.0539023	FALSE	ChromBPNet_specific	distal	ETS
chr21	10607650	10607660	11	*	ELF5	pos_patterns.pattern_17	ETS	0.803405	10607650	allele2	15.5603	strong	0.135974	498	18048	ELF5	chr21_10607650	chr21_10607650_A_G	chr21	10607650	A	G	0.310062	0.0539023	FALSE	ChromBPNet_specific	distal	ETS
chr4	10671491	10671499	9	*	ETS1	pos_patterns.pattern_0	ETS	0.848794	10671492	allele2	7.91446	strong	0.243485	26596	19304	ETS1	chr4_10671492	chr4_10671492_G_A	chr4	10671492	G	A	0.568146	0.0374984	FALSE	ChromBPNet_specific	distal	ETS
chr10	11286750	11286758	9	*	ETS1	pos_patterns.pattern_0	ETS	0.926337	11286752	allele2	70.9968	strong	0.254707	26596	12568	ETS1	chr10_11286752	chr10_11286752_A_G	chr10	11286752	A	G	0.473073	0.0916135	FALSE	ChromBPNet_specific	distal	ETS
chr11	11826458	11826466	9	*	ETS1	pos_patterns.pattern_0	ETS	0.938299	11826460	allele2	70.7616	strong	0.498392	26596	13190	ETS1	chr11_11826460	chr11_11826460_C_G	chr11	11826460	C	G	1.79248	0.26428	TRUE	QTL_shared	distal	ETS
chr8	11914146	11914154	9	*	ETS1	pos_patterns.pattern_0	ETS	0.896437	11914154	allele2	20.7692	strong	0.112174	26596	21955	ETS1	chr8_11914154	chr8_11914154_A_T	chr8	11914154	A	T	0.368031	0.0697295	FALSE	ChromBPNet_specific	distal	ETS
chr17	12021151	12021159	9	*	ETS1	pos_patterns.pattern_0	ETS	0.911404	12021154	allele2	26.0737	strong	0.192059	26596	15652	ETS1	chr17_12021154	chr17_12021154_C_T	chr17	12021154	C	T	0.250072	0.0467091	TRUE	QTL_shared	promoter	ETS
chr2	12177823	12177831	9	*	ETS1	pos_patterns.pattern_0	ETS	0.922558	12177827	allele2	30.5257	strong	0.191227	26596	16924	ETS1	chr2_12177827	chr2_12177827_A_C	chr2	12177827	A	C	0.650679	0.102071	TRUE	QTL_shared	distal	ETS
chr3	12903457	12903465	9	*	ETS1	pos_patterns.pattern_0	ETS	0.898176	12903463	allele2	16.1124	strong	0.14624	26596	18649	ETS1	chr3_12903463	chr3_12903463_A_G	chr3	12903463	A	G	0.434658	0.06879	FALSE	ChromBPNet_specific	distal	ETS
chr3	13073352	13073360	9	*	ETS1	pos_patterns.pattern_0	ETS	0.845419	13073352	allele2	7.06832	strong	0.146974	26596	18672	ETS1	chr3_13073352	chr3_13073352_C_A	chr3	13073352	C	A	0.16141	0.0570135	TRUE	QTL_shared	distal	ETS
chr10	13454475	13454483	9	*	ETS1	pos_patterns.pattern_0	ETS	0.91927	13454479	allele2	81.2063	strong	0.232261	26596	12688	ETS1	chr10_13454479	chr10_13454479_G_A	chr10	13454479	G	A	0.360655	0.0610566	TRUE	QTL_shared	distal	ETS
chr6	14265775	14265783	9	*	ETS1	pos_patterns.pattern_0	ETS	0.881238	14265777	allele2	91.5768	strong	0.265255	26596	20588	ETS1	chr6_14265777	chr6_14265777_A_G	chr6	14265777	A	G	0.69284	0.136187	FALSE	ChromBPNet_specific	distal	ETS
chr11	14499804	14499812	9	*	ETS1	pos_patterns.pattern_0	ETS	0.830648	14499808	allele2	10.7618	strong	0.246951	26596	13282	ETS1	chr11_14499808	chr11_14499808_C_A	chr11	14499808	C	A	0.459063	0.0564747	TRUE	QTL_shared	promoter	ETS
chr5	14901823	14901831	9	*	ETS1	pos_patterns.pattern_0	ETS	0.882422	14901824	allele2	39.8193	strong	0.106223	26596	19992	ETS1	chr5_14901824	chr5_14901824_G_A	chr5	14901824	G	A	0.176641	0.0508369	FALSE	ChromBPNet_specific	distal	ETS
chr12	15050836	15050844	9	*	ETS1	pos_patterns.pattern_0	ETS	0.845828	15050837	allele2	28.5553	strong	0.345021	26596	13883	ETS1	chr12_15050837	chr12_15050837_T_C	chr12	15050837	T	C	1.18472	0.149489	TRUE	QTL_shared	distal	ETS
chr9	15433428	15433436	9	*	ETS1	pos_patterns.pattern_0	ETS	0.896077	15433429	allele2	16.4924	strong	0.111345	26596	22617	ETS1	chr9_15433429	chr9_15433429_T_C	chr9	15433429	T	C	0.328038	0.0792594	FALSE	ChromBPNet_specific	distal	ETS
chr17	16086694	16086702	9	*	ETS1	pos_patterns.pattern_0	ETS	0.878946	16086699	allele2	71.7147	strong	0.486694	26596	15667	ETS1	chr17_16086699	chr17_16086699_T_C	chr17	16086699	T	C	1.07735	0.0984357	TRUE	QTL_shared	distal	ETS
chr2	16635946	16635954	9	*	ETS1	pos_patterns.pattern_0	ETS	0.867181	16635948	allele2	36.0019	strong	0.341498	26596	17053	ETS1	chr2_16635948	chr2_16635948_A_G	chr2	16635948	A	G	0.865093	0.108855	FALSE	ChromBPNet_specific	distal	ETS
chr10	16891454	16891462	9	*	ETS1	pos_patterns.pattern_0	ETS	0.904848	16891461	allele2	40.1581	strong	0.395017	26596	12715	ETS1	chr10_16891461	chr10_16891461_G_T	chr10	16891461	G	T	1.06259	0.129187	FALSE	ChromBPNet_specific	distal	ETS
chr17	16934961	16934969	9	*	ETS1	pos_patterns.pattern_0	ETS	0.903928	16934963	allele2	65.0459	strong	0.205293	26596	15671	ETS1	chr17_16934963	chr17_16934963_C_G	chr17	16934963	C	G	0.451875	0.0896465	FALSE	ChromBPNet_specific	promoter	ETS
chr3	17074562	17074570	9	*	ETS1	pos_patterns.pattern_0	ETS	0.919073	17074567	allele2	7.857	strong	0.123744	26596	18829	ETS1	chr3_17074567	chr3_17074567_T_C	chr3	17074567	T	C	0.217249	0.0610459	FALSE	ChromBPNet_specific	distal	ETS
chr3	17080198	17080206	9	*	ETS1	pos_patterns.pattern_0	ETS	0.906208	17080200	allele2	33.2841	strong	0.285533	26596	18830	ETS1	chr3_17080200	chr3_17080200_G_A	chr3	17080200	G	A	0.854012	0.104359	TRUE	QTL_shared	distal	ETS
chr19	17719822	17719830	9	*	ETS1	pos_patterns.pattern_0	ETS	0.916483	17719825	allele2	38.4423	strong	0.186385	26596	16438	ETS1	chr19_17719825	chr19_17719825_A_G	chr19	17719825	A	G	0.396163	0.0557087	FALSE	ChromBPNet_specific	promoter	ETS
chr11	18395068	18395076	9	*	ETS1	pos_patterns.pattern_0	ETS	0.878513	18395068	allele2	17.7114	strong	0.143078	26596	13306	ETS1	chr11_18395068	chr11_18395068_A_C	chr11	18395068	A	C	0.171474	0.0263004	FALSE	ChromBPNet_specific	promoter	ETS
chr1	18934746	18934754	9	*	ETS1	pos_patterns.pattern_0	ETS	0.874944	18934747	allele2	30.206	strong	0.238654	26596	11803	ETS1	chr1_18934747	chr1_18934747_G_A	chr1	18934747	G	A	0.717663	0.107121	TRUE	QTL_shared	distal	ETS
chr1	19067139	19067147	9	*	ETS1	pos_patterns.pattern_0	ETS	0.843359	19067144	allele2	7.52501	strong	0.152142	26596	11805	ETS1	chr1_19067144	chr1_19067144_T_C	chr1	19067144	T	C	0.464305	0.0598514	FALSE	ChromBPNet_specific	distal	ETS
chr8	19209808	19209816	9	*	ETS1	pos_patterns.pattern_0	ETS	0.901652	19209810	allele2	101.475	strong	0.285448	26596	22127	ETS1	chr8_19209810	chr8_19209810_A_G	chr8	19209810	A	G	0.587545	0.110443	FALSE	ChromBPNet_specific	distal	ETS
chr14	20343171	20343179	9	*	ETS1	pos_patterns.pattern_0	ETS	0.842744	20343173	allele2	11.2517	strong	0.163186	26596	14638	ETS1	chr14_20343173	chr14_20343173_C_T	chr14	20343173	C	T	0.228908	0.0281659	FALSE	ChromBPNet_specific	promoter	ETS
chr19	20368090	20368098	9	*	ETS1	pos_patterns.pattern_0	ETS	0.93543	20368097	allele2	24.8042	strong	0.159226	26596	16463	ETS1	chr19_20368097	chr19_20368097_G_T	chr19	20368097	G	T	0.330188	0.0526863	FALSE	ChromBPNet_specific	distal	ETS
chr8	20380906	20380914	9	*	ETS1	pos_patterns.pattern_0	ETS	0.880728	20380912	allele2	14.5357	strong	0.286762	26596	22137	ETS1	chr8_20380912	chr8_20380912_A_G	chr8	20380912	A	G	0.904876	0.125639	TRUE	QTL_shared	distal	ETS
chr14	20441094	20441102	9	*	ETS1	pos_patterns.pattern_0	ETS	0.887104	20441096	allele2	12.9541	strong	0.233027	26596	14640	ETS1	chr14_20441096	chr14_20441096_A_G	chr14	20441096	A	G	0.84617	0.0702282	FALSE	ChromBPNet_specific	distal	ETS
chr7	20470953	20470961	9	*	ETS1	pos_patterns.pattern_0	ETS	0.855185	20470954	allele2	34.9778	strong	0.142134	26596	21560	ETS1	chr7_20470954	chr7_20470954_T_C	chr7	20470954	T	C	0.524684	0.0928389	FALSE	ChromBPNet_specific	distal	ETS
chr9	20558093	20558103	11	*	ELF5	pos_patterns.pattern_17	ETS	0.954291	20558093	allele2	83.066	strong	0.13814	498	22626	ELF5	chr9_20558093	chr9_20558093_A_G	chr9	20558093	A	G	0.40196	0.0771456	FALSE	ChromBPNet_specific	distal	ETS
chr22	20576698	20576706	9	*	ETS1	pos_patterns.pattern_0	ETS	0.941813	20576704	allele2	25.5831	strong	0.202245	26596	18234	ETS1	chr22_20576704	chr22_20576704_T_G	chr22	20576704	T	G	0.909943	0.130572	TRUE	QTL_shared	distal	ETS
chr14	20682143	20682151	9	*	ETS1	pos_patterns.pattern_0	ETS	0.889459	20682144	allele2	49.9031	strong	0.149844	26596	14643	ETS1	chr14_20682144	chr14_20682144_G_C	chr14	20682144	G	C	0.161554	0.0464236	FALSE	ChromBPNet_specific	promoter	ETS
chr10	21056074	21056082	9	*	ETS1	pos_patterns.pattern_0	ETS	0.959686	21056078	allele2	104.609	strong	0.335926	26596	12728	ETS1	chr10_21056078	chr10_21056078_G_C	chr10	21056078	G	C	0.814813	0.136469	FALSE	ChromBPNet_specific	distal	ETS
chr9	21081845	21081853	9	*	ETS1	pos_patterns.pattern_0	ETS	0.92394	21081851	allele2	76.7503	strong	0.419257	26596	22632	ETS1	chr9_21081851	chr9_21081851_A_G	chr9	21081851	A	G	0.810472	0.119147	TRUE	QTL_shared	distal	ETS
chr7	21449304	21449312	9	*	ETS1	pos_patterns.pattern_0	ETS	0.891596	21449311	allele2	31.0419	strong	0.261817	26596	21566	ETS1	chr7_21449311	chr7_21449311_A_G	chr7	21449311	A	G	0.700001	0.103799	FALSE	ChromBPNet_specific	distal	ETS
chr12	21645415	21645423	9	*	ETS1	pos_patterns.pattern_0	ETS	0.940454	21645422	allele2	92.1317	strong	0.168217	26596	13900	ETS1	chr12_21645422	chr12_21645422_G_T	chr12	21645422	G	T	0.287799	0.0589402	FALSE	ChromBPNet_specific	distal	ETS
chr14	21853081	21853089	9	*	ETS1	pos_patterns.pattern_0	ETS	0.892129	21853084	allele2	31.0333	strong	0.278206	26596	14651	ETS1	chr14_21853084	chr14_21853084_C_T	chr14	21853084	C	T	0.731678	0.0900656	TRUE	QTL_shared	promoter	ETS
chr13	21885379	21885387	9	*	ETS1	pos_patterns.pattern_0	ETS	0.899863	21885385	allele2	13.3832	strong	0.207025	26596	14304	ETS1	chr13_21885385	chr13_21885385_A_T	chr13	21885385	A	T	0.9438	0.101697	FALSE	ChromBPNet_specific	distal	ETS
chr1	21957172	21957180	9	*	ETS1	pos_patterns.pattern_0	ETS	0.890223	21957178	allele2	23.576	strong	0.131454	26596	11948	ETS1	chr1_21957178	chr1_21957178_C_T	chr1	21957178	C	T	0.170138	0.048816	TRUE	QTL_shared	promoter	ETS
chr1	22053171	22053179	9	*	ETS1	pos_patterns.pattern_0	ETS	0.888189	22053178	allele2	14.3326	strong	0.128567	26596	11957	ETS1	chr1_22053178	chr1_22053178_T_G	chr1	22053178	T	G	0.185196	0.0269632	TRUE	QTL_shared	promoter	ETS
chr8	23049728	23049736	9	*	ETS1	pos_patterns.pattern_0	ETS	0.890409	23049728	allele2	23.7416	strong	0.153527	26596	22159	ETS1	chr8_23049728	chr8_23049728_T_G	chr8	23049728	T	G	0.281805	0.047472	TRUE	QTL_shared	distal	ETS
chr8	23103668	23103678	11	*	ELF5	pos_patterns.pattern_17	ETS	0.828956	23103677	allele2	10.9303	strong	0.953912	498	22162	ELF5	chr8_23103677	chr8_23103677_C_T	chr8	23103677	C	T	0.805958	0.0507592	FALSE	ChromBPNet_specific	promoter	ETS
chr4	23291532	23291540	9	*	ETS1	pos_patterns.pattern_0	ETS	0.924404	23291535	allele2	51.1272	strong	0.100888	26596	19516	ETS1	chr4_23291535	chr4_23291535_A_G	chr4	23291535	A	G	0.308025	0.0849761	TRUE	QTL_shared	distal	ETS
chr22	23496125	23496133	9	*	ETS1	pos_patterns.pattern_0	ETS	0.929539	23496125	allele2	35.8887	strong	0.252049	26596	18267	ETS1	chr22_23496125	chr22_23496125_C_A	chr22	23496125	C	A	0.453914	0.0813772	FALSE	ChromBPNet_specific	distal	ETS
chr16	23642019	23642027	9	*	ETS1	pos_patterns.pattern_0	ETS	0.888521	23642022	allele2	14.5565	strong	0.161934	26596	15375	ETS1	chr16_23642022	chr16_23642022_C_T	chr16	23642022	C	T	0.36835	0.0708937	FALSE	ChromBPNet_specific	promoter	ETS
chr20	23873531	23873539	9	*	ETS1	pos_patterns.pattern_0	ETS	0.918689	23873532	allele2	95.2038	strong	0.403814	26596	17816	ETS1	chr20_23873532	chr20_23873532_G_A	chr20	23873532	G	A	0.954306	0.145314	TRUE	QTL_shared	distal	ETS
chr1	23896732	23896740	9	*	ETS1	pos_patterns.pattern_0	ETS	0.90911	23896736	allele2	6.0976	strong	0.149656	26596	12086	ETS1	chr1_23896736	chr1_23896736_G_A	chr1	23896736	G	A	0.727842	0.0737024	TRUE	QTL_shared	distal	ETS
chr18	24149361	24149369	9	*	ETS1	pos_patterns.pattern_0	ETS	0.904462	24149365	allele2	58.6162	strong	0.122756	26596	16174	ETS1	chr18_24149365	chr18_24149365_G_A	chr18	24149365	G	A	0.355597	0.0781963	FALSE	ChromBPNet_specific	distal	ETS
chr16	25066955	25066963	9	*	ETS1	pos_patterns.pattern_0	ETS	0.860978	25066957	allele2	6.24961	strong	0.168706	26596	15383	ETS1	chr16_25066957	chr16_25066957_G_T	chr16	25066957	G	T	0.379326	0.0629011	FALSE	ChromBPNet_specific	promoter	ETS
chr20	25261071	25261079	9	*	ETS1	pos_patterns.pattern_0	ETS	0.913404	25261075	allele2	10.4328	strong	0.127543	26596	17838	ETS1	chr20_25261075	chr20_25261075_C_A	chr20	25261075	C	A	0.362136	0.0411542	FALSE	ChromBPNet_specific	distal	ETS
chr6	25405803	25405811	9	*	ETS1	pos_patterns.pattern_0	ETS	0.866507	25405803	allele2	28.3696	strong	0.245352	26596	20817	ETS1	chr6_25405803	chr6_25405803_T_C	chr6	25405803	T	C	0.815903	0.0954505	FALSE	ChromBPNet_specific	distal	ETS
chr6	26328760	26328768	9	*	ETS1	pos_patterns.pattern_0	ETS	0.811452	26328762	allele2	24.4492	strong	0.240158	26596	20838	ETS1	chr6_26328762	chr6_26328762_G_A	chr6	26328762	G	A	0.434386	0.0828581	FALSE	ChromBPNet_specific	distal	ETS
chr4	26884671	26884679	9	*	ETS1	pos_patterns.pattern_0	ETS	0.888461	26884674	allele2	33.1854	strong	0.369002	26596	19533	ETS1	chr4_26884674	chr4_26884674_C_T	chr4	26884674	C	T	0.600283	0.0884722	TRUE	QTL_shared	distal	ETS
chr7	27205475	27205483	9	*	ETS1	pos_patterns.pattern_0	ETS	0.926869	27205482	allele2	20.1378	strong	0.148743	26596	21611	ETS1	chr7_27205482	chr7_27205482_G_T	chr7	27205482	G	T	0.260699	0.0286287	FALSE	ChromBPNet_specific	distal	ETS
chr2	27211949	27211957	9	*	ETS1	pos_patterns.pattern_0	ETS	0.935804	27211953	allele2	19.0578	strong	0.231469	26596	17475	ETS1	chr2_27211953	chr2_27211953_G_A	chr2	27211953	G	A	0.40717	0.0499988	FALSE	ChromBPNet_specific	promoter	ETS
chr1	27306102	27306110	9	*	ETS1	pos_patterns.pattern_0	ETS	0.888958	27306108	allele2	40.9921	strong	0.135932	26596	12167	ETS1	chr1_27306108	chr1_27306108_C_G	chr1	27306108	C	G	0.328878	0.0592301	FALSE	ChromBPNet_specific	distal	ETS
chr17	28764129	28764137	9	*	ETS1	pos_patterns.pattern_0	ETS	0.87125	28764135	allele2	40.2987	strong	0.162924	26596	15720	ETS1	chr17_28764135	chr17_28764135_A_G	chr17	28764135	A	G	0.333345	0.0527351	TRUE	QTL_shared	distal	ETS
chr6	28789874	28789882	9	*	ETS1	pos_patterns.pattern_0	ETS	0.939958	28789879	allele2	18.2356	strong	0.132697	26596	20879	ETS1	chr6_28789879	chr6_28789879_G_A	chr6	28789879	G	A	0.478018	0.070923	FALSE	ChromBPNet_specific	distal	ETS
chr22	28811927	28811935	9	*	ETS1	pos_patterns.pattern_0	ETS	0.873237	28811927	allele2	40.7524	strong	0.445652	26596	18290	ETS1	chr22_28811927	chr22_28811927_G_A	chr22	28811927	G	A	0.157661	0.0320278	FALSE	ChromBPNet_specific	distal	ETS
chr6	28816254	28816262	9	*	ETS1	pos_patterns.pattern_0	ETS	0.934254	28816254	allele2	92.1113	strong	0.332553	26596	20880	ETS1	chr6_28816254	chr6_28816254_T_C	chr6	28816254	T	C	0.869216	0.169212	FALSE	ChromBPNet_specific	distal	ETS
chr22	29642157	29642165	9	*	ETS1	pos_patterns.pattern_0	ETS	0.915662	29642163	allele2	36.7648	strong	0.148078	26596	18296	ETS1	chr22_29642163	chr22_29642163_A_C	chr22	29642163	A	C	0.365515	0.0602123	FALSE	ChromBPNet_specific	distal	ETS
chr7	29685787	29685795	9	*	ETS1	pos_patterns.pattern_0	ETS	0.913986	29685793	allele2	27.2017	strong	0.139553	26596	21625	ETS1	chr7_29685793	chr7_29685793_C_T	chr7	29685793	C	T	0.155631	0.0510081	TRUE	QTL_shared	promoter	ETS
chr6	29752540	29752548	9	*	ETS1	pos_patterns.pattern_0	ETS	0.94543	29752544	allele2	43.8349	strong	0.316191	26596	20906	ETS1	chr6_29752544	chr6_29752544_T_C	chr6	29752544	T	C	0.609194	0.0829929	FALSE	ChromBPNet_specific	promoter	ETS
chr22	30296309	30296317	9	*	ETS1	pos_patterns.pattern_0	ETS	0.904572	30296312	allele2	31.5555	strong	0.162486	26596	18302	ETS1	chr22_30296312	chr22_30296312_C_T	chr22	30296312	C	T	0.216294	0.0598203	FALSE	ChromBPNet_specific	distal	ETS
chr2	30362201	30362209	9	*	ETS1	pos_patterns.pattern_0	ETS	0.844057	30362202	allele2	19.8813	strong	0.17436	26596	17491	ETS1	chr2_30362202	chr2_30362202_G_C	chr2	30362202	G	C	0.612242	0.0983491	FALSE	ChromBPNet_specific	distal	ETS
chr2	30448106	30448114	9	*	ETS1	pos_patterns.pattern_0	ETS	0.880484	30448107	allele2	20.6356	strong	0.236384	26596	17492	ETS1	chr2_30448107	chr2_30448107_T_C	chr2	30448107	T	C	0.836252	0.147653	TRUE	QTL_shared	promoter	ETS
chr14	30559587	30559595	9	*	ETS1	pos_patterns.pattern_0	ETS	0.809973	30559593	allele2	9.68801	strong	0.180789	26596	14681	ETS1	chr14_30559593	chr14_30559593_A_G	chr14	30559593	A	G	0.447959	0.0716785	TRUE	QTL_shared	promoter	ETS
chr17	30651098	30651106	9	*	ETS1	pos_patterns.pattern_0	ETS	0.872853	30651100	allele2	5.36519	strong	0.194261	26596	15726	ETS1	chr17_30651100	chr17_30651100_A_G	chr17	30651100	A	G	0.342039	0.0580584	TRUE	QTL_shared	distal	ETS
chr17	30707795	30707803	9	*	ETS1	pos_patterns.pattern_0	ETS	0.890721	30707799	allele2	75.8681	strong	0.428678	26596	15727	ETS1	chr17_30707799	chr17_30707799_T_C	chr17	30707799	T	C	0.58022	0.0826639	TRUE	QTL_shared	promoter	ETS
chr1	30757814	30757822	9	*	ETS1	pos_patterns.pattern_0	ETS	0.902286	30757821	allele2	10.1492	strong	0.183356	26596	12188	ETS1	chr1_30757821	chr1_30757821_C_T	chr1	30757821	C	T	0.329225	0.0308755	FALSE	ChromBPNet_specific	promoter	ETS
chr1	30881532	30881540	9	*	ETS1	pos_patterns.pattern_0	ETS	0.893776	30881533	allele2	22.7588	strong	0.271935	26596	12189	ETS1	chr1_30881533	chr1_30881533_T_C	chr1	30881533	T	C	0.885828	0.105913	FALSE	ChromBPNet_specific	distal	ETS
chr22	31279199	31279207	9	*	ETS1	pos_patterns.pattern_0	ETS	0.939059	31279199	allele2	63.5359	strong	0.385939	26596	18307	ETS1	chr22_31279199	chr22_31279199_A_C	chr22	31279199	A	C	0.990142	0.0910822	TRUE	QTL_shared	distal	ETS
chr6	31333147	31333155	9	*	ETS1	pos_patterns.pattern_0	ETS	0.935852	31333153	allele2	5.49758	strong	0.109368	26596	20987	ETS1	chr6_31333153	chr6_31333153_C_T	chr6	31333153	C	T	0.325016	0.0738921	FALSE	ChromBPNet_specific	distal	ETS
chr1	31630661	31630669	9	*	ETS1	pos_patterns.pattern_0	ETS	0.881085	31630664	allele2	81.412	strong	0.459038	26596	12197	ETS1	chr1_31630664	chr1_31630664_A_G	chr1	31630664	A	G	1.14707	0.157749	TRUE	QTL_shared	distal	ETS
chr1	31848797	31848805	9	*	ETS1	pos_patterns.pattern_0	ETS	0.935538	31848799	allele2	75.6239	strong	0.446387	26596	12201	ETS1	chr1_31848799	chr1_31848799_A_G	chr1	31848799	A	G	0.978826	0.12367	TRUE	QTL_shared	distal	ETS
chr22	31945695	31945703	9	*	ETS1	pos_patterns.pattern_0	ETS	0.933279	31945698	allele2	22.5399	strong	0.177448	26596	18315	ETS1	chr22_31945698	chr22_31945698_C_T	chr22	31945698	C	T	0.383666	0.0419576	FALSE	ChromBPNet_specific	promoter	ETS
chr3	32114785	32114793	9	*	ETS1	pos_patterns.pattern_0	ETS	0.909972	32114791	allele2	23.0734	strong	0.217226	26596	19003	ETS1	chr3_32114791	chr3_32114791_A_G	chr3	32114791	A	G	0.616431	0.0728383	TRUE	QTL_shared	distal	ETS
chr20	32190362	32190370	9	*	ETS1	pos_patterns.pattern_0	ETS	0.820842	32190363	allele2	8.43141	strong	0.149088	26596	17867	ETS1	chr20_32190363	chr20_32190363_A_C	chr20	32190363	A	C	0.242001	0.0276331	FALSE	ChromBPNet_specific	promoter	ETS
chr15	32614349	32614357	9	*	ETS1	pos_patterns.pattern_0	ETS	0.82187	32614351	allele2	17.3063	strong	0.124131	26596	15032	ETS1	chr15_32614351	chr15_32614351_C_G	chr15	32614351	C	G	0.247618	0.0685044	FALSE	ChromBPNet_specific	promoter	ETS
chr6	32685820	32685828	9	*	ETS1	pos_patterns.pattern_0	ETS	0.848583	32685821	allele2	13.3716	strong	0.403504	26596	21048	ETS1	chr6_32685821	chr6_32685821_G_A	chr6	32685821	G	A	0.762997	0.0342362	FALSE	ChromBPNet_specific	distal	ETS
chr7	32728178	32728186	9	*	ETS1	pos_patterns.pattern_0	ETS	0.911902	32728183	allele2	34.0198	strong	0.166183	26596	21634	ETS1	chr7_32728183	chr7_32728183_G_A	chr7	32728183	G	A	0.395571	0.0398571	TRUE	QTL_shared	promoter	ETS
chr22	32881562	32881570	9	*	ETS1	pos_patterns.pattern_0	ETS	0.870289	32881564	allele2	35.3214	strong	0.283508	26596	18327	ETS1	chr22_32881564	chr22_32881564_C_T	chr22	32881564	C	T	0.353575	0.0482938	FALSE	ChromBPNet_specific	distal	ETS
chr10	32912194	32912202	9	*	ETS1	pos_patterns.pattern_0	ETS	0.944051	32912200	allele2	57.1712	strong	0.131419	26596	12817	ETS1	chr10_32912200	chr10_32912200_C_G	chr10	32912200	C	G	0.260525	0.0528889	TRUE	QTL_shared	distal	ETS
chr3	33030450	33030458	9	*	ETS1	pos_patterns.pattern_0	ETS	0.914418	33030453	allele2	28.1855	strong	0.124229	26596	19020	ETS1	chr3_33030453	chr3_33030453_G_T	chr3	33030453	G	T	0.474891	0.0875308	TRUE	QTL_shared	distal	ETS
chr21	33239235	33239243	9	*	ETS1	pos_patterns.pattern_0	ETS	0.855013	33239240	allele2	31.1267	strong	0.1749	26596	18104	ETS1	chr21_33239240	chr21_33239240_T_C	chr21	33239240	T	C	0.255944	0.0345914	TRUE	QTL_shared	distal	ETS
chr1	33396909	33396917	9	*	ETS1	pos_patterns.pattern_0	ETS	0.950879	33396916	allele2	107.23	strong	0.574974	26596	12213	ETS1	chr1_33396916	chr1_33396916_A_G	chr1	33396916	A	G	1.15542	0.158652	TRUE	QTL_shared	distal	ETS
chr19	33430457	33430465	9	*	ETS1	pos_patterns.pattern_0	ETS	0.88513	33430462	allele2	40.2464	strong	0.377853	26596	16520	ETS1	chr19_33430462	chr19_33430462_T_C	chr19	33430462	T	C	0.775398	0.0749027	TRUE	QTL_shared	distal	ETS
chr21	35222809	35222817	9	*	ETS1	pos_patterns.pattern_0	ETS	0.890188	35222811	allele2	9.79678	strong	0.190127	26596	18122	ETS1	chr21_35222811	chr21_35222811_C_T	chr21	35222811	C	T	0.44713	0.086993	TRUE	QTL_shared	distal	ETS
chr19	35247742	35247750	9	*	ETS1	pos_patterns.pattern_0	ETS	0.837238	35247747	allele2	24.9083	strong	0.119026	26596	16533	ETS1	chr19_35247747	chr19_35247747_T_C	chr19	35247747	T	C	0.262146	0.0556952	FALSE	ChromBPNet_specific	promoter	ETS
chr6	35562279	35562287	9	*	ETS1	pos_patterns.pattern_0	ETS	0.8551	35562285	allele2	28.2735	strong	0.209946	26596	21104	ETS1	chr6_35562285	chr6_35562285_C_T	chr6	35562285	C	T	0.464046	0.0948636	FALSE	ChromBPNet_specific	distal	ETS
chr17	35947588	35947596	9	*	ETS1	pos_patterns.pattern_0	ETS	0.914765	35947592	allele2	93.7016	strong	0.256068	26596	15752	ETS1	chr17_35947592	chr17_35947592_T_C	chr17	35947592	T	C	0.217708	0.0681802	FALSE	ChromBPNet_specific	distal	ETS
chr21	36126052	36126060	9	*	ETS1	pos_patterns.pattern_0	ETS	0.93885	36126057	allele2	87.5398	strong	0.12496	26596	18126	ETS1	chr21_36126057	chr21_36126057_G_A	chr21	36126057	G	A	0.196915	0.0399821	FALSE	ChromBPNet_specific	distal	ETS
chr1	36182984	36182992	9	*	ETS1	pos_patterns.pattern_0	ETS	0.956789	36182991	allele2	120.292	strong	0.453019	26596	12225	ETS1	chr1_36182991	chr1_36182991_G_T	chr1	36182991	G	T	0.991963	0.177737	FALSE	ChromBPNet_specific	distal	ETS
chr6	36510043	36510051	9	*	ETS1	pos_patterns.pattern_0	ETS	0.864519	36510045	allele2	16.198	strong	0.150627	26596	21110	ETS1	chr6_36510045	chr6_36510045_C_G	chr6	36510045	C	G	0.369563	0.0729949	FALSE	ChromBPNet_specific	distal	ETS
chr22	36776565	36776573	9	*	ETS1	pos_patterns.pattern_0	ETS	0.910226	36776569	allele2	5.7841	strong	0.149798	26596	18338	ETS1	chr22_36776569	chr22_36776569_G_C	chr22	36776569	G	C	0.255149	0.0247714	FALSE	ChromBPNet_specific	promoter	ETS
chr13	37059679	37059687	9	*	ETS1	pos_patterns.pattern_0	ETS	0.884021	37059687	allele2	7.29384	strong	0.229619	26596	14387	ETS1	chr13_37059687	chr13_37059687_T_C	chr13	37059687	T	C	-0.207642	0.0336224	TRUE	QTL_shared	promoter	ETS
chr18	37219474	37219498	25	*	UNKNOWN_1_ETS_LIKE	pos_patterns.pattern_22	ETS	0.922534	37219494	allele2	61.0495	no_TF_match	0.491901	311	16202	UNKNOWN_1_ETS_LIKE	chr18_37219494	chr18_37219494_C_T	chr18	37219494	C	T	0.705089	0.113981	FALSE	ChromBPNet_specific	distal	ETS
chr18	37219492	37219500	9	*	ETS1	pos_patterns.pattern_0	ETS	0.931187	37219494	allele2	23.202	strong	0.247593	26596	16202	ETS1	chr18_37219494	chr18_37219494_C_T	chr18	37219494	C	T	0.705089	0.113981	FALSE	ChromBPNet_specific	distal	ETS
chr9	37375176	37375184	9	*	ETS1	pos_patterns.pattern_0	ETS	0.909435	37375181	allele2	7.52167	strong	0.181862	26596	22700	ETS1	chr9_37375181	chr9_37375181_A_C	chr9	37375181	A	C	0.535775	0.0545837	TRUE	QTL_shared	distal	ETS
chr6	37560644	37560652	9	*	ETS1	pos_patterns.pattern_0	ETS	0.861553	37560649	allele2	5.31713	strong	0.140996	26596	21126	ETS1	chr6_37560649	chr6_37560649_T_C	chr6	37560649	T	C	0.292679	0.0328343	FALSE	ChromBPNet_specific	distal	ETS
chr2	37643362	37643370	9	*	ETS1	pos_patterns.pattern_0	ETS	0.855641	37643365	allele2	71.7607	strong	0.256964	26596	17511	ETS1	chr2_37643365	chr2_37643365_C_G	chr2	37643365	C	G	0.386381	0.0825372	TRUE	QTL_shared	distal	ETS
chr20	37745727	37745735	9	*	ETS1	pos_patterns.pattern_0	ETS	0.87655	37745733	allele2	33.3684	strong	0.492093	26596	17900	ETS1	chr20_37745733	chr20_37745733_A_G	chr20	37745733	A	G	1.45315	0.132775	TRUE	QTL_shared	distal	ETS
chr14	38074913	38074921	9	*	ETS1	pos_patterns.pattern_0	ETS	0.912503	38074918	allele2	22.9873	strong	0.42655	26596	14703	ETS1	chr14_38074918	chr14_38074918_G_A	chr14	38074918	G	A	1.02182	0.0856733	FALSE	ChromBPNet_specific	distal	ETS
chr19	38096079	38096087	9	*	ETS1	pos_patterns.pattern_0	ETS	0.926724	38096081	allele2	21.2227	strong	0.33418	26596	16559	ETS1	chr19_38096081	chr19_38096081_A_G	chr19	38096081	A	G	0.572358	0.0974999	TRUE	QTL_shared	distal	ETS
chr10	38402789	38402797	9	*	ETS1	pos_patterns.pattern_0	ETS	0.898557	38402791	allele2	5.63742	strong	0.127727	26596	12847	ETS1	chr10_38402791	chr10_38402791_C_G	chr10	38402791	C	G	0.262658	0.0757834	FALSE	ChromBPNet_specific	promoter	ETS
chr20	38748493	38748501	9	*	ETS1	pos_patterns.pattern_0	ETS	0.860132	38748496	allele2	6.37215	strong	0.189449	26596	17905	ETS1	chr20_38748496	chr20_38748496_C_T	chr20	38748496	C	T	0.295471	0.0404512	TRUE	QTL_shared	promoter	ETS
chr19	38931174	38931182	9	*	ETS1	pos_patterns.pattern_0	ETS	0.870598	38931180	allele2	32.6986	strong	0.182763	26596	16571	ETS1	chr19_38931180	chr19_38931180_T_G	chr19	38931180	T	G	0.200956	0.0249426	FALSE	ChromBPNet_specific	promoter	ETS
chr4	39032490	39032498	9	*	ETS1	pos_patterns.pattern_0	ETS	0.898872	39032496	allele2	15.3987	strong	0.345709	26596	19581	ETS1	chr4_39032496	chr4_39032496_C_T	chr4	39032496	C	T	0.394782	0.05368	FALSE	ChromBPNet_specific	promoter	ETS
chr22	39207376	39207384	9	*	ETS1	pos_patterns.pattern_0	ETS	0.872239	39207379	allele2	27.6707	strong	0.240181	26596	18371	ETS1	chr22_39207379	chr22_39207379_C_T	chr22	39207379	C	T	0.659498	0.128685	FALSE	ChromBPNet_specific	distal	ETS
chr6	40387314	40387322	9	*	ETS1	pos_patterns.pattern_0	ETS	0.84174	40387317	allele2	27.5227	strong	0.130548	26596	21144	ETS1	chr6_40387317	chr6_40387317_A_G	chr6	40387317	A	G	0.354999	0.0599812	FALSE	ChromBPNet_specific	promoter	ETS
chr22	40732887	40732895	9	*	ETS1	pos_patterns.pattern_0	ETS	0.844296	40732892	allele2	16.1432	strong	0.147028	26596	18384	ETS1	chr22_40732892	chr22_40732892_C_T	chr22	40732892	C	T	0.406424	0.0507347	FALSE	ChromBPNet_specific	distal	ETS
chr8	41766584	41766592	9	*	ETS1	pos_patterns.pattern_0	ETS	0.824076	41766587	allele2	13.3646	strong	0.179876	26596	22239	ETS1	chr8_41766587	chr8_41766587_C_T	chr8	41766587	C	T	0.557011	0.0734458	TRUE	QTL_shared	distal	ETS
chr21	41823495	41823503	9	*	ETS1	pos_patterns.pattern_0	ETS	0.925652	41823496	allele2	20.0067	strong	0.231641	26596	18151	ETS1	chr21_41823496	chr21_41823496_G_A	chr21	41823496	G	A	0.499312	0.0656925	FALSE	ChromBPNet_specific	distal	ETS
chr6	41953255	41953263	9	*	ETS1	pos_patterns.pattern_0	ETS	0.935923	41953258	allele2	90.8901	strong	0.197803	26596	21151	ETS1	chr6_41953258	chr6_41953258_C_T	chr6	41953258	C	T	0.424628	0.11274	FALSE	ChromBPNet_specific	distal	ETS
chr6	42313133	42313141	9	*	ETS1	pos_patterns.pattern_0	ETS	0.890118	42313139	allele2	40.6196	strong	0.116288	26596	21158	ETS1	chr6_42313139	chr6_42313139_A_G	chr6	42313139	A	G	0.21097	0.0424426	FALSE	ChromBPNet_specific	distal	ETS
chr22	42369361	42369369	9	*	ETS1	pos_patterns.pattern_0	ETS	0.887602	42369361	allele2	10.4867	strong	0.247775	26596	18403	ETS1	chr22_42369361	chr22_42369361_G_C	chr22	42369361	G	C	0.0957594	0.0398207	FALSE	ChromBPNet_specific	promoter	ETS
chr3	42490442	42490450	9	*	ETS1	pos_patterns.pattern_0	ETS	0.888508	42490447	allele2	58.1501	strong	0.162215	26596	19057	ETS1	chr3_42490447	chr3_42490447_G_A	chr3	42490447	G	A	0.449278	0.0921857	FALSE	ChromBPNet_specific	distal	ETS
chr21	42534427	42534435	9	*	ETS1	pos_patterns.pattern_0	ETS	0.90259	42534432	allele2	50.9489	strong	0.26312	26596	18164	ETS1	chr21_42534432	chr21_42534432_T_C	chr21	42534432	T	C	0.469057	0.0778553	FALSE	ChromBPNet_specific	distal	ETS
chr22	42615663	42615671	9	*	ETS1	pos_patterns.pattern_0	ETS	0.824196	42615668	allele2	10.7992	strong	0.126682	26596	18407	ETS1	chr22_42615668	chr22_42615668_T_C	chr22	42615668	T	C	0.157766	0.0294639	TRUE	QTL_shared	promoter	ETS
chr5	42949886	42949894	9	*	ETS1	pos_patterns.pattern_0	ETS	0.958225	42949888	allele2	65.8496	strong	0.488148	26596	20216	ETS1	chr5_42949888	chr5_42949888_G_T	chr5	42949888	G	T	0.822714	0.0856677	TRUE	QTL_shared	distal	ETS
chr21	42989954	42989962	9	*	ETS1	pos_patterns.pattern_0	ETS	0.881579	42989958	allele2	62.5693	strong	0.614352	26596	18171	ETS1	chr21_42989958	chr21_42989958_G_A	chr21	42989958	G	A	1.36824	0.167182	FALSE	ChromBPNet_specific	distal	ETS
chr2	43050681	43050689	9	*	ETS1	pos_patterns.pattern_0	ETS	0.873559	43050685	allele2	34.8512	strong	0.132822	26596	17538	ETS1	chr2_43050685	chr2_43050685_G_C	chr2	43050685	G	C	0.323527	0.0640606	FALSE	ChromBPNet_specific	distal	ETS
chr10	43126915	43126923	9	*	ETS1	pos_patterns.pattern_0	ETS	0.932748	43126920	allele2	57.5882	strong	0.273014	26596	12861	ETS1	chr10_43126920	chr10_43126920_T_A	chr10	43126920	T	A	0.496111	0.0952435	TRUE	QTL_shared	distal	ETS
chr15	43185914	43185922	9	*	ETS1	pos_patterns.pattern_0	ETS	0.932411	43185915	allele2	21.5965	strong	0.140469	26596	15059	ETS1	chr15_43185915	chr15_43185915_G_C	chr15	43185915	G	C	0.256926	0.0615129	TRUE	QTL_shared	promoter	ETS
chr17	43212884	43212892	9	*	ETS1	pos_patterns.pattern_0	ETS	0.867116	43212891	allele2	24.614	strong	0.363797	26596	15798	ETS1	chr17_43212891	chr17_43212891_A_G	chr17	43212891	A	G	0.982584	0.127639	TRUE	QTL_shared	promoter	ETS
chr17	43324645	43324653	9	*	ETS1	pos_patterns.pattern_0	ETS	0.853372	43324652	allele2	18.5636	strong	0.274789	26596	15800	ETS1	chr17_43324652	chr17_43324652_C_T	chr17	43324652	C	T	0.244674	0.0266667	TRUE	QTL_shared	distal	ETS
chr10	43452336	43452344	9	*	ETS1	pos_patterns.pattern_0	ETS	0.884678	43452342	allele2	32.1361	strong	0.222634	26596	12864	ETS1	chr10_43452342	chr10_43452342_C_G	chr10	43452342	C	G	0.323037	0.068419	TRUE	QTL_shared	distal	ETS
chr1	43554723	43554731	9	*	ETS1	pos_patterns.pattern_0	ETS	0.913696	43554723	allele2	45.5429	strong	0.28417	26596	12273	ETS1	chr1_43554723	chr1_43554723_T_C	chr1	43554723	T	C	0.939631	0.114452	TRUE	QTL_shared	distal	ETS
chr20	44579590	44579598	9	*	ETS1	pos_patterns.pattern_0	ETS	0.957078	44579592	allele2	83.1141	strong	0.3507	26596	17920	ETS1	chr20_44579592	chr20_44579592_T_G	chr20	44579592	T	G	0.856494	0.148714	FALSE	ChromBPNet_specific	distal	ETS
chr6	45062525	45062533	9	*	ETS1	pos_patterns.pattern_0	ETS	0.872488	45062530	allele2	27.3762	strong	0.203657	26596	21176	ETS1	chr6_45062530	chr6_45062530_T_C	chr6	45062530	T	C	0.438316	0.0606834	FALSE	ChromBPNet_specific	distal	ETS
chr22	45247025	45247033	9	*	ETS1	pos_patterns.pattern_0	ETS	0.817355	45247026	allele2	10.0991	strong	0.111872	26596	18433	ETS1	chr22_45247026	chr22_45247026_T_C	chr22	45247026	T	C	0.523163	0.0842914	TRUE	QTL_shared	distal	ETS
chr10	45250533	45250541	9	*	ETS1	pos_patterns.pattern_0	ETS	0.857432	45250535	allele2	29.8053	strong	0.268744	26596	12877	ETS1	chr10_45250535	chr10_45250535_C_T	chr10	45250535	C	T	0.373634	0.0487344	FALSE	ChromBPNet_specific	distal	ETS
chr21	45255995	45256003	9	*	ETS1	pos_patterns.pattern_0	ETS	0.90968	45256000	allele2	68.8194	strong	0.30046	26596	18195	ETS1	chr21_45256000	chr21_45256000_G_A	chr21	45256000	G	A	0.989719	0.121357	TRUE	QTL_shared	distal	ETS
chr13	45537867	45537875	9	*	ETS1	pos_patterns.pattern_0	ETS	0.865182	45537868	allele2	87.1769	strong	0.37374	26596	14431	ETS1	chr13_45537868	chr13_45537868_T_C	chr13	45537868	T	C	1.06924	0.179078	FALSE	ChromBPNet_specific	distal	ETS
chr12	45577417	45577425	9	*	ETS1	pos_patterns.pattern_0	ETS	0.935846	45577422	allele2	71.4936	strong	0.143773	26596	13963	ETS1	chr12_45577422	chr12_45577422_T_C	chr12	45577422	T	C	0.289471	0.0888588	FALSE	ChromBPNet_specific	distal	ETS
chr2	45843597	45843605	9	*	ETS1	pos_patterns.pattern_0	ETS	0.926387	45843604	allele2	79.5551	strong	0.247069	26596	17552	ETS1	chr2_45843604	chr2_45843604_C_G	chr2	45843604	C	G	0.570928	0.0831897	FALSE	ChromBPNet_specific	distal	ETS
chr17	46082482	46082490	9	*	ETS1	pos_patterns.pattern_0	ETS	0.81694	46082483	allele2	15.4845	strong	0.199704	26596	15823	ETS1	chr17_46082483	chr17_46082483_T_C	chr17	46082483	T	C	0.657707	0.108244	TRUE	QTL_shared	distal	ETS
chr10	46092638	46092646	9	*	ETS1	pos_patterns.pattern_0	ETS	0.863442	46092644	allele2	58.1381	strong	0.604426	26596	12879	ETS1	chr10_46092644	chr10_46092644_C_T	chr10	46092644	C	T	1.25876	0.108763	TRUE	QTL_shared	promoter	ETS
chr10	46093018	46093026	9	*	ETS1	pos_patterns.pattern_0	ETS	0.944997	46093020	allele2	129.02	strong	0.255884	26596	12880	ETS1	chr10_46093020	chr10_46093020_C_G	chr10	46093020	C	G	0.331132	0.0912744	TRUE	QTL_shared	promoter	ETS
chr22	46476782	46476790	9	*	ETS1	pos_patterns.pattern_0	ETS	0.94984	46476784	allele2	82.855	strong	0.549143	26596	18445	ETS1	chr22_46476784	chr22_46476784_A_G	chr22	46476784	A	G	1.24543	0.163742	FALSE	ChromBPNet_specific	distal	ETS
chr2	46477919	46477927	9	*	ETS1	pos_patterns.pattern_0	ETS	0.950413	46477925	allele2	50.6465	strong	0.171676	26596	17557	ETS1	chr2_46477925	chr2_46477925_C_T	chr2	46477925	C	T	0.294719	0.0538047	FALSE	ChromBPNet_specific	distal	ETS
chr21	46515352	46515360	9	*	ETS1	pos_patterns.pattern_0	ETS	0.862191	46515359	allele2	9.7737	strong	0.16919	26596	18207	ETS1	chr21_46515359	chr21_46515359_A_G	chr21	46515359	A	G	0.547777	0.0838536	FALSE	ChromBPNet_specific	distal	ETS
chr19	46967811	46967819	9	*	ETS1	pos_patterns.pattern_0	ETS	0.944827	46967815	allele2	16.951	strong	0.195812	26596	16639	ETS1	chr19_46967815	chr19_46967815_G_C	chr19	46967815	G	C	0.640183	0.0949278	TRUE	QTL_shared	distal	ETS
chr12	47356475	47356483	9	*	ETS1	pos_patterns.pattern_0	ETS	0.923284	47356480	allele2	95.6111	strong	0.22323	26596	13972	ETS1	chr12_47356480	chr12_47356480_T_C	chr12	47356480	T	C	0.481337	0.0867411	FALSE	ChromBPNet_specific	distal	ETS
chr17	47694502	47694510	9	*	ETS1	pos_patterns.pattern_0	ETS	0.818878	47694507	allele2	10.8878	strong	0.127077	26596	15837	ETS1	chr17_47694507	chr17_47694507_T_C	chr17	47694507	T	C	0.261951	0.0409555	FALSE	ChromBPNet_specific	promoter	ETS
chr22	47918713	47918721	9	*	ETS1	pos_patterns.pattern_0	ETS	0.819734	47918714	allele2	23.4148	strong	0.798442	26596	18452	ETS1	chr22_47918714	chr22_47918714_G_A	chr22	47918714	G	A	1.084	0.0668844	TRUE	QTL_shared	distal	ETS
chr11	48108541	48108549	9	*	ETS1	pos_patterns.pattern_0	ETS	0.948505	48108542	allele2	75.736	strong	0.169872	26596	13430	ETS1	chr11_48108542	chr11_48108542_G_C	chr11	48108542	G	C	0.302855	0.0601142	FALSE	ChromBPNet_specific	distal	ETS
chr13	48233994	48234002	9	*	ETS1	pos_patterns.pattern_0	ETS	0.918526	48233996	allele2	6.4416	strong	0.10618	26596	14440	ETS1	chr13_48233996	chr13_48233996_C_T	chr13	48233996	C	T	0.148993	0.032456	TRUE	QTL_shared	promoter	ETS
chr10	48493606	48493614	9	*	ETS1	pos_patterns.pattern_0	ETS	0.943784	48493609	allele2	89.399	strong	0.261388	26596	12893	ETS1	chr10_48493609	chr10_48493609_G_T	chr10	48493609	G	T	0.518524	0.0927028	FALSE	ChromBPNet_specific	distal	ETS
chr16	48559731	48559739	9	*	ETS1	pos_patterns.pattern_0	ETS	0.922278	48559732	allele2	21.3621	strong	0.170142	26596	15448	ETS1	chr16_48559732	chr16_48559732_A_C	chr16	48559732	A	C	0.521802	0.0854576	TRUE	QTL_shared	promoter	ETS
chr4	48944610	48944618	9	*	ETS1	pos_patterns.pattern_0	ETS	0.908087	48944612	allele2	68.3937	strong	0.229004	26596	19634	ETS1	chr4_48944612	chr4_48944612_A_G	chr4	48944612	A	G	0.361541	0.0353555	TRUE	QTL_shared	distal	ETS
chr13	49151869	49151877	9	*	ETS1	pos_patterns.pattern_0	ETS	0.884961	49151875	allele2	55.683	strong	0.215935	26596	14449	ETS1	chr13_49151875	chr13_49151875_A_G	chr13	49151875	A	G	0.405397	0.0850745	FALSE	ChromBPNet_specific	distal	ETS
chr19	49691584	49691592	9	*	ETS1	pos_patterns.pattern_0	ETS	0.864326	49691588	allele2	13.6428	strong	0.22273	26596	16676	ETS1	chr19_49691588	chr19_49691588_C_A	chr19	49691588	C	A	0.517071	0.0863239	FALSE	ChromBPNet_specific	promoter	ETS
chr14	50015526	50015534	9	*	ETS1	pos_patterns.pattern_0	ETS	0.872011	50015531	allele2	51.7819	strong	0.275389	26596	14722	ETS1	chr14_50015531	chr14_50015531_T_C	chr14	50015531	T	C	0.549046	0.0993581	FALSE	ChromBPNet_specific	distal	ETS
chr13	50257588	50257596	9	*	ETS1	pos_patterns.pattern_0	ETS	0.943019	50257588	allele2	66.0284	strong	0.118688	26596	14458	ETS1	chr13_50257588	chr13_50257588_T_C	chr13	50257588	T	C	0.321076	0.0742572	FALSE	ChromBPNet_specific	distal	ETS
chr1	50333614	50333622	9	*	ETS1	pos_patterns.pattern_0	ETS	0.91088	50333621	allele2	9.03387	strong	0.165581	26596	12304	ETS1	chr1_50333621	chr1_50333621_A_T	chr1	50333621	A	T	0.186535	0.0372762	FALSE	ChromBPNet_specific	distal	ETS
chr22	50399807	50399815	9	*	ETS1	pos_patterns.pattern_0	ETS	0.855827	50399812	allele2	7.65061	strong	0.115595	26596	18461	ETS1	chr22_50399812	chr22_50399812_T_C	chr22	50399812	T	C	0.447773	0.069046	FALSE	ChromBPNet_specific	distal	ETS
chr15	50556796	50556804	9	*	ETS1	pos_patterns.pattern_0	ETS	0.947014	50556799	allele2	9.07958	strong	0.132205	26596	15073	ETS1	chr15_50556799	chr15_50556799_A_G	chr15	50556799	A	G	0.280398	0.0490997	FALSE	ChromBPNet_specific	distal	ETS
chr10	50625151	50625159	9	*	ETS1	pos_patterns.pattern_0	ETS	0.909565	50625153	allele2	34.2937	strong	0.208303	26596	12909	ETS1	chr10_50625153	chr10_50625153_A_G	chr10	50625153	A	G	0.265768	0.0428925	FALSE	ChromBPNet_specific	promoter	ETS
chr5	50631997	50632005	9	*	ETS1	pos_patterns.pattern_0	ETS	0.909989	50631998	allele2	68.1043	strong	0.266501	26596	20237	ETS1	chr5_50631998	chr5_50631998_T_C	chr5	50631998	T	C	0.324252	0.0698238	FALSE	ChromBPNet_specific	distal	ETS
chr20	50886830	50886838	9	*	ETS1	pos_patterns.pattern_0	ETS	0.88069	50886835	allele2	60.1037	strong	0.337237	26596	17969	ETS1	chr20_50886835	chr20_50886835_T_C	chr20	50886835	T	C	0.603849	0.118074	FALSE	ChromBPNet_specific	distal	ETS
chr12	51049159	51049167	9	*	ETS1	pos_patterns.pattern_0	ETS	0.877201	51049161	allele2	23.8496	strong	0.257137	26596	14005	ETS1	chr12_51049161	chr12_51049161_G_A	chr12	51049161	G	A	0.725117	0.0874466	TRUE	QTL_shared	promoter	ETS
chr14	51593577	51593585	9	*	ETS1	pos_patterns.pattern_0	ETS	0.880254	51593577	allele2	27.125	strong	0.112298	26596	14734	ETS1	chr14_51593577	chr14_51593577_G_A	chr14	51593577	G	A	0.279175	0.0648413	FALSE	ChromBPNet_specific	distal	ETS
chr1	51878567	51878575	9	*	ETS1	pos_patterns.pattern_0	ETS	0.893267	51878573	allele2	44.5209	strong	0.227706	26596	12312	ETS1	chr1_51878573	chr1_51878573_T_G	chr1	51878573	T	G	0.186086	0.0249745	FALSE	ChromBPNet_specific	promoter	ETS
chr3	52245928	52245936	9	*	ETS1	pos_patterns.pattern_0	ETS	0.894527	52245935	allele2	21.0485	strong	0.194361	26596	19144	ETS1	chr3_52245935	chr3_52245935_T_G	chr3	52245935	T	G	0.162774	0.0374147	TRUE	QTL_shared	promoter	ETS
chr14	52335587	52335595	9	*	ETS1	pos_patterns.pattern_0	ETS	0.926883	52335591	allele2	76.8213	strong	0.24488	26596	14749	ETS1	chr14_52335591	chr14_52335591_G_A	chr14	52335591	G	A	0.582703	0.122717	FALSE	ChromBPNet_specific	distal	ETS
chr20	52540653	52540661	9	*	ETS1	pos_patterns.pattern_0	ETS	0.87827	52540653	allele2	29.1333	strong	0.15013	26596	17979	ETS1	chr20_52540653	chr20_52540653_C_A	chr20	52540653	C	A	0.426012	0.0693077	FALSE	ChromBPNet_specific	distal	ETS
chr15	52801016	52801024	9	*	ETS1	pos_patterns.pattern_0	ETS	0.838278	52801016	allele2	19.9674	strong	0.231365	26596	15100	ETS1	chr15_52801016	chr15_52801016_C_G	chr15	52801016	C	G	0.291012	0.0490565	TRUE	QTL_shared	distal	ETS
chr3	52893211	52893219	9	*	ETS1	pos_patterns.pattern_0	ETS	0.847021	52893212	allele2	10.5191	strong	0.171924	26596	19151	ETS1	chr3_52893212	chr3_52893212_T_C	chr3	52893212	T	C	0.416939	0.0869919	FALSE	ChromBPNet_specific	distal	ETS
chr8	52940308	52940316	9	*	ETS1	pos_patterns.pattern_0	ETS	0.855486	52940311	allele2	10.8559	strong	0.114749	26596	22255	ETS1	chr8_52940311	chr8_52940311_A_T	chr8	52940311	A	T	0.183026	0.0277936	FALSE	ChromBPNet_specific	distal	ETS
chr12	53299748	53299756	9	*	ETS1	pos_patterns.pattern_0	ETS	0.94687	53299749	allele2	37.9004	strong	0.546917	26596	14031	ETS1	chr12_53299749	chr12_53299749_A_C	chr12	53299749	A	C	0.861171	0.0854766	FALSE	ChromBPNet_specific	promoter	ETS
chr3	53891985	53891993	9	*	ETS1	pos_patterns.pattern_0	ETS	0.949766	53891990	allele2	30.8724	strong	0.401075	26596	19156	ETS1	chr3_53891990	chr3_53891990_T_C	chr3	53891990	T	C	0.217956	0.0444466	TRUE	QTL_shared	promoter	ETS
chr19	54128972	54128980	9	*	ETS1	pos_patterns.pattern_0	ETS	0.88052	54128977	allele2	34.6007	strong	0.130559	26596	16703	ETS1	chr19_54128977	chr19_54128977_G_C	chr19	54128977	G	C	0.195375	0.0414868	FALSE	ChromBPNet_specific	distal	ETS
chr19	54304107	54304115	9	*	ETS1	pos_patterns.pattern_0	ETS	0.901467	54304112	allele2	25.5871	strong	0.371127	26596	16707	ETS1	chr19_54304112	chr19_54304112_G_A	chr19	54304112	G	A	0.848836	0.0609856	FALSE	ChromBPNet_specific	distal	ETS
chr19	54327208	54327216	9	*	ETS1	pos_patterns.pattern_0	ETS	0.902548	54327209	allele2	22.1989	strong	0.114394	26596	16708	ETS1	chr19_54327209	chr19_54327209_T_G	chr19	54327209	T	G	0.310592	0.0434183	FALSE	ChromBPNet_specific	distal	ETS
chr5	54517290	54517298	9	*	ETS1	pos_patterns.pattern_0	ETS	0.810319	54517292	allele2	10.6038	strong	0.105868	26596	20254	ETS1	chr5_54517292	chr5_54517292_A_G	chr5	54517292	A	G	0.272846	0.039668	FALSE	ChromBPNet_specific	promoter	ETS
chr5	54646573	54646581	9	*	ETS1	pos_patterns.pattern_0	ETS	0.885424	54646575	allele2	29.6125	strong	0.17993	26596	20257	ETS1	chr5_54646575	chr5_54646575_A_G	chr5	54646575	A	G	0.24052	0.04714	TRUE	QTL_shared	distal	ETS
chr19	54905687	54905695	9	*	ETS1	pos_patterns.pattern_0	ETS	0.907138	54905692	allele2	70.9547	strong	0.23828	26596	16715	ETS1	chr19_54905692	chr19_54905692_A_C	chr19	54905692	A	C	0.529662	0.0616237	TRUE	QTL_shared	promoter	ETS
chr7	55255759	55255767	9	*	ETS1	pos_patterns.pattern_0	ETS	0.923003	55255761	allele2	21.4627	strong	0.274917	26596	21734	ETS1	chr7_55255761	chr7_55255761_C_G	chr7	55255761	C	G	0.573209	0.0683994	TRUE	QTL_shared	promoter	ETS
chr15	55526603	55526611	9	*	ETS1	pos_patterns.pattern_0	ETS	0.862269	55526605	allele2	5.86056	strong	0.210102	26596	15104	ETS1	chr15_55526605	chr15_55526605_A_G	chr15	55526605	A	G	0.422976	0.0548246	FALSE	ChromBPNet_specific	distal	ETS
chr8	56074679	56074687	9	*	ETS1	pos_patterns.pattern_0	ETS	0.939195	56074681	allele2	23.3344	strong	0.234426	26596	22264	ETS1	chr8_56074681	chr8_56074681_C_G	chr8	56074681	C	G	0.340696	0.0463898	FALSE	ChromBPNet_specific	promoter	ETS
chr20	56455025	56455033	9	*	ETS1	pos_patterns.pattern_0	ETS	0.906374	56455025	allele2	43.2638	strong	0.1692	26596	17990	ETS1	chr20_56455025	chr20_56455025_C_A	chr20	56455025	C	A	0.572141	0.116294	TRUE	QTL_shared	distal	ETS
chr4	56505683	56505691	9	*	ETS1	pos_patterns.pattern_0	ETS	0.849859	56505690	allele2	13.9567	strong	0.214399	26596	19651	ETS1	chr4_56505690	chr4_56505690_C_G	chr4	56505690	C	G	0.300159	0.03766	FALSE	ChromBPNet_specific	promoter	ETS
chr5	57383264	57383272	9	*	ETS1	pos_patterns.pattern_0	ETS	0.885804	57383265	allele2	45.5522	strong	0.41034	26596	20285	ETS1	chr5_57383265	chr5_57383265_T_C	chr5	57383265	T	C	1.17212	0.118825	TRUE	QTL_shared	distal	ETS
chr3	57397582	57397590	9	*	ETS1	pos_patterns.pattern_0	ETS	0.873984	57397584	allele2	13.2862	strong	0.2387	26596	19168	ETS1	chr3_57397584	chr3_57397584_A_G	chr3	57397584	A	G	0.325215	0.0381211	FALSE	ChromBPNet_specific	distal	ETS
chr14	57403111	57403119	9	*	ETS1	pos_patterns.pattern_0	ETS	0.885871	57403112	allele2	32.8366	strong	0.148383	26596	14775	ETS1	chr14_57403112	chr14_57403112_T_C	chr14	57403112	T	C	0.240032	0.0453255	FALSE	ChromBPNet_specific	distal	ETS
chr3	57960033	57960041	9	*	ETS1	pos_patterns.pattern_0	ETS	0.928461	57960041	allele2	47.748	strong	0.135674	26596	19172	ETS1	chr3_57960041	chr3_57960041_T_C	chr3	57960041	T	C	0.232543	0.0603791	FALSE	ChromBPNet_specific	distal	ETS
chr19	58154714	58154722	9	*	ETS1	pos_patterns.pattern_0	ETS	0.890358	58154719	allele2	30.3109	strong	0.14787	26596	16745	ETS1	chr19_58154719	chr19_58154719_G_A	chr19	58154719	G	A	0.20207	0.0319013	FALSE	ChromBPNet_specific	promoter	ETS
chr19	58204050	58204058	9	*	ETS1	pos_patterns.pattern_0	ETS	0.914506	58204051	allele2	51.0825	strong	0.266947	26596	16747	ETS1	chr19_58204051	chr19_58204051_G_C	chr19	58204051	G	C	0.246912	0.0419067	FALSE	ChromBPNet_specific	distal	ETS
chr20	58839079	58839087	9	*	ETS1	pos_patterns.pattern_0	ETS	0.933576	58839085	allele2	116.824	strong	0.519099	26596	18000	ETS1	chr20_58839085	chr20_58839085_A_G	chr20	58839085	A	G	1.27783	0.172316	TRUE	QTL_shared	promoter	ETS
chr10	60204993	60205001	9	*	ETS1	pos_patterns.pattern_0	ETS	0.857826	60204994	allele2	32.8496	strong	0.124032	26596	12928	ETS1	chr10_60204994	chr10_60204994_T_C	chr10	60204994	T	C	0.384549	0.0769217	FALSE	ChromBPNet_specific	distal	ETS
chr11	60830970	60830978	9	*	ETS1	pos_patterns.pattern_0	ETS	0.893672	60830976	allele2	37.7944	strong	0.226301	26596	13454	ETS1	chr11_60830976	chr11_60830976_C_T	chr11	60830976	C	T	0.385699	0.0651799	FALSE	ChromBPNet_specific	distal	ETS
chr17	61139262	61139270	9	*	ETS1	pos_patterns.pattern_0	ETS	0.931333	61139265	allele2	9.57515	strong	0.217461	26596	15908	ETS1	chr17_61139265	chr17_61139265_A_G	chr17	61139265	A	G	0.302665	0.0365486	FALSE	ChromBPNet_specific	distal	ETS
chr14	61569982	61569990	9	*	ETS1	pos_patterns.pattern_0	ETS	0.943847	61569987	allele2	40.2674	strong	0.287656	26596	14788	ETS1	chr14_61569987	chr14_61569987_T_C	chr14	61569987	T	C	0.739285	0.0593037	FALSE	ChromBPNet_specific	distal	ETS
chr1	61742708	61742716	9	*	ETS1	pos_patterns.pattern_0	ETS	0.951256	61742713	allele2	90.217	strong	0.34295	26596	12352	ETS1	chr1_61742713	chr1_61742713_G_A	chr1	61742713	G	A	0.598809	0.0792961	FALSE	ChromBPNet_specific	promoter	ETS
chr11	61828089	61828097	9	*	ETS1	pos_patterns.pattern_0	ETS	0.901148	61828092	allele2	7.30964	strong	0.149826	26596	13466	ETS1	chr11_61828092	chr11_61828092_C_T	chr11	61828092	C	T	0.292154	0.0713778	TRUE	QTL_shared	distal	ETS
chr1	62272089	62272097	9	*	ETS1	pos_patterns.pattern_0	ETS	0.93978	62272094	allele2	13.2244	strong	0.250785	26596	12353	ETS1	chr1_62272094	chr1_62272094_G_A	chr1	62272094	G	A	0.280502	0.0336497	TRUE	QTL_shared	distal	ETS
chr2	62333191	62333199	9	*	ETS1	pos_patterns.pattern_0	ETS	0.900229	62333197	allele2	56.7534	strong	0.671153	26596	17614	ETS1	chr2_62333197	chr2_62333197_A_G	chr2	62333197	A	G	1.66087	0.127778	FALSE	ChromBPNet_specific	distal	ETS
chr11	63952149	63952157	9	*	ETS1	pos_patterns.pattern_0	ETS	0.930539	63952149	allele2	24.5585	strong	0.18196	26596	13488	ETS1	chr11_63952149	chr11_63952149_C_A	chr11	63952149	C	A	0.384119	0.0630992	TRUE	QTL_shared	distal	ETS
chr17	64363114	64363122	9	*	ETS1	pos_patterns.pattern_0	ETS	0.862993	64363115	allele2	69.7763	strong	0.360971	26596	15914	ETS1	chr17_64363115	chr17_64363115_T_C	chr17	64363115	T	C	1.05395	0.149905	FALSE	ChromBPNet_specific	distal	ETS
chr14	64972249	64972257	9	*	ETS1	pos_patterns.pattern_0	ETS	0.923174	64972250	allele2	23.7552	strong	0.176025	26596	14815	ETS1	chr14_64972250	chr14_64972250_G_C	chr14	64972250	G	C	0.289373	0.0437007	FALSE	ChromBPNet_specific	distal	ETS
chr1	65310111	65310119	9	*	ETS1	pos_patterns.pattern_0	ETS	0.87871	65310115	allele2	11.3142	strong	0.106114	26596	12374	ETS1	chr1_65310115	chr1_65310115_G_A	chr1	65310115	G	A	0.53827	0.0896711	FALSE	ChromBPNet_specific	distal	ETS
chr8	65643950	65643958	9	*	ETS1	pos_patterns.pattern_0	ETS	0.914888	65643952	allele2	53.1404	strong	0.484344	26596	22290	ETS1	chr8_65643952	chr8_65643952_C_T	chr8	65643952	C	T	1.19413	0.184675	FALSE	ChromBPNet_specific	promoter	ETS
chr14	66056659	66056667	9	*	ETS1	pos_patterns.pattern_0	ETS	0.935026	66056663	allele2	45.2243	strong	0.26791	26596	14823	ETS1	chr14_66056663	chr14_66056663_T_C	chr14	66056663	T	C	0.67976	0.0679664	FALSE	ChromBPNet_specific	distal	ETS
chr13	66138657	66138665	9	*	ETS1	pos_patterns.pattern_0	ETS	0.909598	66138658	allele2	20.6983	strong	0.172986	26596	14472	ETS1	chr13_66138658	chr13_66138658_A_C	chr13	66138658	A	C	0.597946	0.0867872	FALSE	ChromBPNet_specific	distal	ETS
chr17	66406867	66406875	9	*	ETS1	pos_patterns.pattern_0	ETS	0.916778	66406869	allele2	26.2857	strong	0.145816	26596	15930	ETS1	chr17_66406869	chr17_66406869_C_T	chr17	66406869	C	T	0.469657	0.0598556	FALSE	ChromBPNet_specific	distal	ETS
chr15	67064139	67064147	9	*	ETS1	pos_patterns.pattern_0	ETS	0.841167	67064143	allele2	15.7017	strong	0.364975	26596	15161	ETS1	chr15_67064143	chr15_67064143_C_A	chr15	67064143	C	A	0.623239	0.0691724	TRUE	QTL_shared	distal	ETS
chr4	67632618	67632626	9	*	ETS1	pos_patterns.pattern_0	ETS	0.893352	67632620	allele2	33.6286	strong	0.267633	26596	19676	ETS1	chr4_67632620	chr4_67632620_A_G	chr4	67632620	A	G	0.940026	0.154653	TRUE	QTL_shared	distal	ETS
chr3	68017977	68017985	9	*	ETS1	pos_patterns.pattern_0	ETS	0.826013	68017979	allele2	10.1519	strong	0.104331	26596	19225	ETS1	chr3_68017979	chr3_68017979_A_G	chr3	68017979	A	G	0.28874	0.0497113	FALSE	ChromBPNet_specific	distal	ETS
chr4	68359215	68359223	9	*	ETS1	pos_patterns.pattern_0	ETS	0.84587	68359217	allele2	55.1909	strong	0.134071	26596	19678	ETS1	chr4_68359217	chr4_68359217_A_G	chr4	68359217	A	G	0.393228	0.0630517	FALSE	ChromBPNet_specific	distal	ETS
chr16	68540154	68540162	9	*	ETS1	pos_patterns.pattern_0	ETS	0.899045	68540161	allele2	27.8468	strong	0.209728	26596	15497	ETS1	chr16_68540161	chr16_68540161_G_T	chr16	68540161	G	T	0.861503	0.142061	TRUE	QTL_shared	distal	ETS
chr2	68721470	68721478	9	*	ETS1	pos_patterns.pattern_0	ETS	0.936407	68721476	allele2	14.6841	strong	0.235574	26596	17643	ETS1	chr2_68721476	chr2_68721476_T_G	chr2	68721476	T	G	0.569854	0.152496	FALSE	ChromBPNet_specific	distal	ETS
chr14	68734280	68734288	9	*	ETS1	pos_patterns.pattern_0	ETS	0.88544	68734286	allele2	34.0762	strong	0.182387	26596	14836	ETS1	chr14_68734286	chr14_68734286_A_G	chr14	68734286	A	G	0.335128	0.0790701	FALSE	ChromBPNet_specific	distal	ETS
chr14	69482139	69482147	9	*	ETS1	pos_patterns.pattern_0	ETS	0.912665	69482141	allele2	45.61	strong	0.253643	26596	14845	ETS1	chr14_69482141	chr14_69482141_G_A	chr14	69482141	G	A	0.547906	0.0912531	FALSE	ChromBPNet_specific	distal	ETS
chr9	69485648	69485656	9	*	ETS1	pos_patterns.pattern_0	ETS	0.871495	69485653	allele2	57.8471	strong	0.300952	26596	22748	ETS1	chr9_69485653	chr9_69485653_C_T	chr9	69485653	C	T	0.487249	0.0954701	TRUE	QTL_shared	distal	ETS
chr1	69567458	69567466	9	*	ETS1	pos_patterns.pattern_0	ETS	0.935752	69567461	allele2	13.446	strong	0.119679	26596	12382	ETS1	chr1_69567461	chr1_69567461_A_G	chr1	69567461	A	G	0.27989	0.034973	FALSE	ChromBPNet_specific	promoter	ETS
chr16	70018442	70018450	9	*	ETS1	pos_patterns.pattern_0	ETS	0.851909	70018442	allele2	20.9504	strong	0.245238	26596	15504	ETS1	chr16_70018442	chr16_70018442_G_C	chr16	70018442	G	C	0.470229	0.0407582	FALSE	ChromBPNet_specific	distal	ETS
chr2	70132987	70132995	9	*	ETS1	pos_patterns.pattern_0	ETS	0.83218	70132993	allele2	8.70934	strong	0.114335	26596	17661	ETS1	chr2_70132993	chr2_70132993_A_G	chr2	70132993	A	G	0.236647	0.0590013	FALSE	ChromBPNet_specific	promoter	ETS
chr16	71426464	71426472	9	*	ETS1	pos_patterns.pattern_0	ETS	0.957817	71426469	allele2	104.891	strong	0.47178	26596	15510	ETS1	chr16_71426469	chr16_71426469_G_A	chr16	71426469	G	A	1.09151	0.116051	FALSE	ChromBPNet_specific	promoter	ETS
chr11	71710264	71710272	9	*	ETS1	pos_patterns.pattern_0	ETS	0.963063	71710268	allele2	96.9357	strong	0.476637	26596	13555	ETS1	chr11_71710268	chr11_71710268_C_A	chr11	71710268	C	A	0.952188	0.0789165	TRUE	QTL_shared	distal	ETS
chr3	72455501	72455509	9	*	ETS1	pos_patterns.pattern_0	ETS	0.926798	72455503	allele2	8.84759	strong	0.189029	26596	19240	ETS1	chr3_72455503	chr3_72455503_A_G	chr3	72455503	A	G	0.539384	0.0494048	FALSE	ChromBPNet_specific	distal	ETS
chr14	72477036	72477044	9	*	ETS1	pos_patterns.pattern_0	ETS	0.887387	72477044	allele2	8.12156	strong	0.118874	26596	14864	ETS1	chr14_72477044	chr14_72477044_C_T	chr14	72477044	C	T	0.207142	0.0212889	FALSE	ChromBPNet_specific	distal	ETS
chr11	72483964	72483972	9	*	ETS1	pos_patterns.pattern_0	ETS	0.954036	72483964	allele2	26.381	strong	0.196081	26596	13564	ETS1	chr11_72483964	chr11_72483964_T_C	chr11	72483964	T	C	0.405421	0.0584952	FALSE	ChromBPNet_specific	distal	ETS
chr11	72642737	72642745	9	*	ETS1	pos_patterns.pattern_0	ETS	0.835261	72642740	allele2	34.6555	strong	0.100609	26596	13567	ETS1	chr11_72642740	chr11_72642740_C_T	chr11	72642740	C	T	0.158262	0.0244612	TRUE	QTL_shared	promoter	ETS
chr9	73115083	73115091	9	*	ETS1	pos_patterns.pattern_0	ETS	0.904704	73115083	allele2	74.1468	strong	0.221554	26596	22762	ETS1	chr9_73115083	chr9_73115083_G_C	chr9	73115083	G	C	0.558119	0.0752478	FALSE	ChromBPNet_specific	distal	ETS
chr8	73991896	73991904	9	*	ETS1	pos_patterns.pattern_0	ETS	0.902525	73991901	allele2	20.3121	strong	0.108442	26596	22324	ETS1	chr8_73991901	chr8_73991901_T_C	chr8	73991901	T	C	0.303668	0.0505724	TRUE	QTL_shared	promoter	ETS
chr18	74108591	74108599	9	*	ETS1	pos_patterns.pattern_0	ETS	0.843408	74108592	allele2	25.1516	strong	0.382605	26596	16310	ETS1	chr18_74108592	chr18_74108592_T_C	chr18	74108592	T	C	1.14027	0.105411	FALSE	ChromBPNet_specific	distal	ETS
chr15	74374130	74374138	9	*	ETS1	pos_patterns.pattern_0	ETS	0.870774	74374132	allele2	12.796	strong	0.135918	26596	15190	ETS1	chr15_74374132	chr15_74374132_T_G	chr15	74374132	T	G	0.168285	0.0572132	FALSE	ChromBPNet_specific	promoter	ETS
chr2	74862561	74862569	9	*	ETS1	pos_patterns.pattern_0	ETS	0.851263	74862562	allele2	17.8474	strong	0.135113	26596	17690	ETS1	chr2_74862562	chr2_74862562_T_C	chr2	74862562	T	C	0.446187	0.0859653	TRUE	QTL_shared	distal	ETS
chr7	75618008	75618016	9	*	ETS1	pos_patterns.pattern_0	ETS	0.868288	75618011	allele2	7.52022	strong	0.200575	26596	21812	ETS1	chr7_75618011	chr7_75618011_C_T	chr7	75618011	C	T	0.568605	0.101129	TRUE	QTL_shared	distal	ETS
chr4	75696836	75696844	9	*	ETS1	pos_patterns.pattern_0	ETS	0.957421	75696838	allele2	105.619	strong	0.288484	26596	19707	ETS1	chr4_75696838	chr4_75696838_T_G	chr4	75696838	T	G	0.660597	0.147546	TRUE	QTL_shared	distal	ETS
chr12	75702890	75702898	9	*	ETS1	pos_patterns.pattern_0	ETS	0.86209	75702895	allele2	28.0221	strong	0.422792	26596	14119	ETS1	chr12_75702895	chr12_75702895_G_C	chr12	75702895	G	C	0.874079	0.132421	FALSE	ChromBPNet_specific	distal	ETS
chr17	75877568	75877576	9	*	ETS1	pos_patterns.pattern_0	ETS	0.883986	75877575	allele2	36.8139	strong	0.167051	26596	16020	ETS1	chr17_75877575	chr17_75877575_C_T	chr17	75877575	C	T	0.210534	0.0299116	TRUE	QTL_shared	promoter	ETS
chr12	76020538	76020546	9	*	ETS1	pos_patterns.pattern_0	ETS	0.949458	76020538	allele2	8.39957	strong	0.13657	26596	14123	ETS1	chr12_76020538	chr12_76020538_A_C	chr12	76020538	A	C	0.269807	0.0463923	FALSE	ChromBPNet_specific	distal	ETS
chr7	76048106	76048114	9	*	ETS1	pos_patterns.pattern_0	ETS	0.854674	76048112	allele2	11.8647	strong	0.365108	26596	21815	ETS1	chr7_76048112	chr7_76048112_C_G	chr7	76048112	C	G	0.582967	0.0812597	FALSE	ChromBPNet_specific	promoter	ETS
chr17	76064083	76064091	9	*	ETS1	pos_patterns.pattern_0	ETS	0.86999	76064087	allele2	18.0045	strong	0.619972	26596	16023	ETS1	chr17_76064087	chr17_76064087_T_C	chr17	76064087	T	C	1.22651	0.0763569	FALSE	ChromBPNet_specific	distal	ETS
chr1	76285023	76285031	9	*	ETS1	pos_patterns.pattern_0	ETS	0.926444	76285023	allele2	108.018	strong	0.272929	26596	12394	ETS1	chr1_76285023	chr1_76285023_T_C	chr1	76285023	T	C	0.678719	0.11462	TRUE	QTL_shared	distal	ETS
chr7	76342349	76342357	9	*	ETS1	pos_patterns.pattern_0	ETS	0.921396	76342349	allele2	35.2313	strong	0.177988	26596	21818	ETS1	chr7_76342349	chr7_76342349_C_A	chr7	76342349	C	A	0.363233	0.0648803	FALSE	ChromBPNet_specific	distal	ETS
chr18	76658645	76658653	9	*	ETS1	pos_patterns.pattern_0	ETS	0.944478	76658648	allele2	10.5285	strong	0.123018	26596	16324	ETS1	chr18_76658648	chr18_76658648_A_G	chr18	76658648	A	G	0.22854	0.0459239	FALSE	ChromBPNet_specific	distal	ETS
chr4	76689191	76689199	9	*	ETS1	pos_patterns.pattern_0	ETS	0.855023	76689194	allele2	20.449	strong	0.156837	26596	19728	ETS1	chr4_76689194	chr4_76689194_T_G	chr4	76689194	T	G	0.127912	0.0349211	TRUE	QTL_shared	distal	ETS
chr17	76752247	76752255	9	*	ETS1	pos_patterns.pattern_0	ETS	0.909949	76752247	allele2	24.6318	strong	0.405124	26596	16027	ETS1	chr17_76752247	chr17_76752247_T_C	chr17	76752247	T	C	0.978026	0.0792976	FALSE	ChromBPNet_specific	promoter	ETS
chr17	76826443	76826451	9	*	ETS1	pos_patterns.pattern_0	ETS	0.869018	76826449	allele2	22.8419	strong	0.130295	26596	16030	ETS1	chr17_76826449	chr17_76826449_A_G	chr17	76826449	A	G	0.292929	0.0620032	FALSE	ChromBPNet_specific	distal	ETS
chr12	77032072	77032080	9	*	ETS1	pos_patterns.pattern_0	ETS	0.842923	77032077	allele2	28.8851	strong	0.140032	26596	14125	ETS1	chr12_77032077	chr12_77032077_T_C	chr12	77032077	T	C	0.352672	0.05011	FALSE	ChromBPNet_specific	distal	ETS
chr17	77406151	77406159	9	*	ETS1	pos_patterns.pattern_0	ETS	0.9451	77406157	allele2	55.9594	strong	0.117387	26596	16039	ETS1	chr17_77406157	chr17_77406157_C_T	chr17	77406157	C	T	0.306806	0.0905917	FALSE	ChromBPNet_specific	distal	ETS
chr7	77544148	77544156	9	*	ETS1	pos_patterns.pattern_0	ETS	0.936967	77544149	allele2	11.8059	strong	0.119676	26596	21824	ETS1	chr7_77544149	chr7_77544149_G_C	chr7	77544149	G	C	0.312261	0.0578141	FALSE	ChromBPNet_specific	distal	ETS
chr14	77653601	77653609	9	*	ETS1	pos_patterns.pattern_0	ETS	0.94314	77653607	allele2	29.3456	strong	0.141689	26596	14909	ETS1	chr14_77653607	chr14_77653607_A_G	chr14	77653607	A	G	0.244012	0.0427189	TRUE	QTL_shared	distal	ETS
chr10	79285519	79285527	9	*	ETS1	pos_patterns.pattern_0	ETS	0.950542	79285523	allele2	44.0757	strong	0.182	26596	13034	ETS1	chr10_79285523	chr10_79285523_T_C	chr10	79285523	T	C	0.410991	0.0683107	TRUE	QTL_shared	distal	ETS
chr15	80017824	80017832	9	*	ETS1	pos_patterns.pattern_0	ETS	0.830424	80017829	allele2	13.6358	strong	0.198685	26596	15227	ETS1	chr15_80017829	chr15_80017829_C_A	chr15	80017829	C	A	0.495896	0.096208	TRUE	QTL_shared	distal	ETS
chr17	80253021	80253029	9	*	ETS1	pos_patterns.pattern_0	ETS	0.88658	80253027	allele2	27.4951	strong	0.414589	26596	16067	ETS1	chr17_80253027	chr17_80253027_A_G	chr17	80253027	A	G	0.735873	0.0840062	FALSE	ChromBPNet_specific	distal	ETS
chr4	80493538	80493546	9	*	ETS1	pos_patterns.pattern_0	ETS	0.901391	80493538	allele2	49.9374	strong	0.138397	26596	19750	ETS1	chr4_80493538	chr4_80493538_T_C	chr4	80493538	T	C	0.450426	0.0962226	TRUE	QTL_shared	distal	ETS
chr17	80758866	80758874	9	*	ETS1	pos_patterns.pattern_0	ETS	0.923149	80758873	allele2	5.59897	strong	0.154427	26596	16078	ETS1	chr17_80758873	chr17_80758873_A_T	chr17	80758873	A	T	0.658824	0.066361	TRUE	QTL_shared	distal	ETS
chr8	80957544	80957552	9	*	ETS1	pos_patterns.pattern_0	ETS	0.890685	80957545	allele2	6.97406	strong	0.136119	26596	22340	ETS1	chr8_80957545	chr8_80957545_T_C	chr8	80957545	T	C	0.432946	0.0643459	FALSE	ChromBPNet_specific	distal	ETS
chr14	80978619	80978627	9	*	ETS1	pos_patterns.pattern_0	ETS	0.852322	80978623	allele2	5.19399	strong	0.120022	26596	14916	ETS1	chr14_80978623	chr14_80978623_G_A	chr14	80978623	G	A	0.419871	0.0927686	TRUE	QTL_shared	distal	ETS
chr17	81382291	81382299	9	*	ETS1	pos_patterns.pattern_0	ETS	0.936569	81382292	allele2	18.8994	strong	0.169962	26596	16099	ETS1	chr17_81382292	chr17_81382292_G_C	chr17	81382292	G	C	0.360808	0.0572229	TRUE	QTL_shared	distal	ETS
chr17	83099870	83099878	9	*	ETS1	pos_patterns.pattern_0	ETS	0.830638	83099877	allele2	19.2247	strong	0.197033	26596	16120	ETS1	chr17_83099877	chr17_83099877_G_C	chr17	83099877	G	C	0.283626	0.0399521	TRUE	QTL_shared	distal	ETS
chr1	83769285	83769293	9	*	ETS1	pos_patterns.pattern_0	ETS	0.872069	83769290	allele2	29.5758	strong	0.312551	26596	12404	ETS1	chr1_83769290	chr1_83769290_T_C	chr1	83769290	T	C	0.688479	0.10228	FALSE	ChromBPNet_specific	distal	ETS
chr1	84428042	84428050	9	*	ETS1	pos_patterns.pattern_0	ETS	0.915588	84428047	allele2	23.2377	strong	0.191013	26596	12409	ETS1	chr1_84428047	chr1_84428047_G_A	chr1	84428047	G	A	0.588665	0.0931331	FALSE	ChromBPNet_specific	distal	ETS
chr2	84889015	84889023	9	*	ETS1	pos_patterns.pattern_0	ETS	0.876352	84889017	allele2	33.89	strong	0.598511	26596	17707	ETS1	chr2_84889017	chr2_84889017_A_G	chr2	84889017	A	G	0.509435	0.0646572	TRUE	QTL_shared	distal	ETS
chr9	85700268	85700276	9	*	ETS1	pos_patterns.pattern_0	ETS	0.900918	85700271	allele2	60.5427	strong	0.251885	26596	22795	ETS1	chr9_85700271	chr9_85700271_A_G	chr9	85700271	A	G	0.514322	0.0762711	FALSE	ChromBPNet_specific	distal	ETS
chr15	86045051	86045059	9	*	ETS1	pos_patterns.pattern_0	ETS	0.885643	86045051	allele2	6.91958	strong	0.182495	26596	15256	ETS1	chr15_86045051	chr15_86045051_T_C	chr15	86045051	T	C	0.940993	0.070113	TRUE	QTL_shared	distal	ETS
chr5	88502339	88502347	9	*	ETS1	pos_patterns.pattern_0	ETS	0.82117	88502345	allele2	14.2764	strong	0.159207	26596	20384	ETS1	chr5_88502345	chr5_88502345_A_G	chr5	88502345	A	G	0.345391	0.0669327	FALSE	ChromBPNet_specific	distal	ETS
chr4	89235332	89235340	9	*	ETS1	pos_patterns.pattern_0	ETS	0.917698	89235338	allele2	57.8307	strong	0.138593	26596	19795	ETS1	chr4_89235338	chr4_89235338_C_T	chr4	89235338	C	T	0.375182	0.0779688	FALSE	ChromBPNet_specific	distal	ETS
chr10	89293599	89293607	9	*	ETS1	pos_patterns.pattern_0	ETS	0.855751	89293604	allele2	15.6997	strong	0.225741	26596	13070	ETS1	chr10_89293604	chr10_89293604_T_C	chr10	89293604	T	C	0.342931	0.0464584	FALSE	ChromBPNet_specific	distal	ETS
chr6	89297957	89297965	9	*	ETS1	pos_patterns.pattern_0	ETS	0.93994	89297962	allele2	65.9988	strong	0.398632	26596	21288	ETS1	chr6_89297962	chr6_89297962_T_C	chr6	89297962	T	C	0.933407	0.0749737	TRUE	QTL_shared	distal	ETS
chr16	89561049	89561057	9	*	ETS1	pos_patterns.pattern_0	ETS	0.829953	89561052	allele2	5.79063	strong	0.100132	26596	15618	ETS1	chr16_89561052	chr16_89561052_T_G	chr16	89561052	T	G	0.232592	0.0397755	TRUE	QTL_shared	promoter	ETS
chr16	90070725	90070733	9	*	ETS1	pos_patterns.pattern_0	ETS	0.848986	90070726	allele2	23.5369	strong	0.143349	26596	15640	ETS1	chr16_90070726	chr16_90070726_T_C	chr16	90070726	T	C	0.527539	0.0945873	FALSE	ChromBPNet_specific	distal	ETS
chr9	91174969	91174977	9	*	ETS1	pos_patterns.pattern_0	ETS	0.872155	91174971	allele2	12.1585	strong	0.201397	26596	22823	ETS1	chr9_91174971	chr9_91174971_A_G	chr9	91174971	A	G	0.325128	0.0280507	FALSE	ChromBPNet_specific	distal	ETS
chr7	91345046	91345054	9	*	ETS1	pos_patterns.pattern_0	ETS	0.887216	91345052	allele2	61.2285	strong	0.330795	26596	21856	ETS1	chr7_91345052	chr7_91345052_A_G	chr7	91345052	A	G	0.927204	0.156509	FALSE	ChromBPNet_specific	distal	ETS
chr1	91548437	91548445	9	*	ETS1	pos_patterns.pattern_0	ETS	0.887966	91548441	allele2	17.6019	strong	0.26658	26596	12452	ETS1	chr1_91548441	chr1_91548441_G_A	chr1	91548441	G	A	0.796238	0.141572	FALSE	ChromBPNet_specific	distal	ETS
chr14	92323202	92323210	9	*	ETS1	pos_patterns.pattern_0	ETS	0.853659	92323205	allele2	16.3312	strong	0.127674	26596	14950	ETS1	chr14_92323205	chr14_92323205_C_T	chr14	92323205	C	T	0.289733	0.0598427	FALSE	ChromBPNet_specific	distal	ETS
chr1	92877722	92877730	9	*	ETS1	pos_patterns.pattern_0	ETS	0.923775	92877725	allele2	24.1094	strong	0.110185	26596	12466	ETS1	chr1_92877725	chr1_92877725_A_G	chr1	92877725	A	G	0.156002	0.0572592	FALSE	ChromBPNet_specific	distal	ETS
chr1	93042621	93042629	9	*	ETS1	pos_patterns.pattern_0	ETS	0.93656	93042625	allele2	28.1555	strong	0.404578	26596	12469	ETS1	chr1_93042625	chr1_93042625_G_A	chr1	93042625	G	A	0.741716	0.0419566	FALSE	ChromBPNet_specific	distal	ETS
chr5	93579792	93579800	9	*	ETS1	pos_patterns.pattern_0	ETS	0.940623	93579796	allele2	25.2958	strong	0.182819	26596	20390	ETS1	chr5_93579796	chr5_93579796_G_A	chr5	93579796	G	A	0.40301	0.0657696	FALSE	ChromBPNet_specific	distal	ETS
chr13	94601660	94601668	9	*	ETS1	pos_patterns.pattern_0	ETS	0.826231	94601666	allele2	8.51286	strong	0.22954	26596	14512	ETS1	chr13_94601666	chr13_94601666_T_G	chr13	94601666	T	G	0.490796	0.0665247	TRUE	QTL_shared	promoter	ETS
chr9	94727156	94727164	9	*	ETS1	pos_patterns.pattern_0	ETS	0.857931	94727162	allele2	31.3568	strong	0.309019	26596	22856	ETS1	chr9_94727162	chr9_94727162_A_G	chr9	94727162	A	G	0.731793	0.0996761	TRUE	QTL_shared	promoter	ETS
chr11	94926162	94926170	9	*	ETS1	pos_patterns.pattern_0	ETS	0.847383	94926167	allele2	9.79739	strong	0.124765	26596	13658	ETS1	chr11_94926167	chr11_94926167_G_A	chr11	94926167	G	A	0.410183	0.0670287	FALSE	ChromBPNet_specific	promoter	ETS
chr12	96316360	96316368	9	*	ETS1	pos_patterns.pattern_0	ETS	0.876709	96316364	allele2	16.5038	strong	0.297442	26596	14212	ETS1	chr12_96316364	chr12_96316364_C_A	chr12	96316364	C	A	0.58609	0.0448181	FALSE	ChromBPNet_specific	distal	ETS
chr7	97118169	97118177	9	*	ETS1	pos_patterns.pattern_0	ETS	0.931812	97118172	allele2	42.3578	strong	0.133622	26596	21873	ETS1	chr7_97118172	chr7_97118172_C_G	chr7	97118172	C	G	0.333096	0.0610154	FALSE	ChromBPNet_specific	promoter	ETS
chr9	97221620	97221628	9	*	ETS1	pos_patterns.pattern_0	ETS	0.90406	97221624	allele2	26.5691	strong	0.291514	26596	22863	ETS1	chr9_97221624	chr9_97221624_G_A	chr9	97221624	G	A	0.744707	0.0686647	FALSE	ChromBPNet_specific	promoter	ETS
chr13	97434841	97434849	9	*	ETS1	pos_patterns.pattern_0	ETS	0.899318	97434842	allele2	26.7222	strong	0.121747	26596	14523	ETS1	chr13_97434842	chr13_97434842_T_C	chr13	97434842	T	C	0.248849	0.0346744	FALSE	ChromBPNet_specific	promoter	ETS
chr14	97777237	97777245	9	*	ETS1	pos_patterns.pattern_0	ETS	0.927541	97777242	allele2	19.1095	strong	0.108179	26596	14982	ETS1	chr14_97777242	chr14_97777242_T_C	chr14	97777242	T	C	0.213759	0.0498401	FALSE	ChromBPNet_specific	distal	ETS
chr14	97789354	97789362	9	*	ETS1	pos_patterns.pattern_0	ETS	0.888971	97789357	allele2	11.7826	strong	0.111891	26596	14983	ETS1	chr14_97789357	chr14_97789357_A_T	chr14	97789357	A	T	0.512199	0.0623058	FALSE	ChromBPNet_specific	promoter	ETS
chr3	99294124	99294148	25	*	UNKNOWN_1_ETS_LIKE	pos_patterns.pattern_22	ETS	0.942585	99294148	allele2	68.1391	no_TF_match	0.547037	311	19272	UNKNOWN_1_ETS_LIKE	chr3_99294148	chr3_99294148_C_T	chr3	99294148	C	T	0.650056	0.0902872	FALSE	ChromBPNet_specific	distal	ETS
chr3	99294142	99294150	9	*	ETS1	pos_patterns.pattern_0	ETS	0.938675	99294148	allele2	21.5209	strong	0.262972	26596	19272	ETS1	chr3_99294148	chr3_99294148_C_T	chr3	99294148	C	T	0.650056	0.0902872	FALSE	ChromBPNet_specific	distal	ETS
chr14	100298049	100298057	9	*	ETS1	pos_patterns.pattern_0	ETS	0.939578	100298050	allele2	88.7915	strong	0.444341	26596	14564	ETS1	chr14_100298050	chr14_100298050_T_C	chr14	100298050	T	C	1.20849	0.126623	FALSE	ChromBPNet_specific	distal	ETS
chr15	100530039	100530047	9	*	ETS1	pos_patterns.pattern_0	ETS	0.926584	100530045	allele2	64.2232	strong	0.187429	26596	14997	ETS1	chr15_100530045	chr15_100530045_C_T	chr15	100530045	C	T	0.288716	0.0620166	TRUE	QTL_shared	distal	ETS
chr6	100720558	100720566	9	*	ETS1	pos_patterns.pattern_0	ETS	0.910154	100720563	allele2	6.9995	strong	0.118135	26596	20410	ETS1	chr6_100720563	chr6_100720563_G_A	chr6	100720563	G	A	0.313281	0.0615017	FALSE	ChromBPNet_specific	distal	ETS
chr8	101301653	101301661	9	*	ETS1	pos_patterns.pattern_0	ETS	0.884666	101301659	allele2	6.75656	strong	0.249789	26596	21898	ETS1	chr8_101301659	chr8_101301659_T_G	chr8	101301659	T	G	0.460821	0.0934345	FALSE	ChromBPNet_specific	distal	ETS
chr1	101371255	101371263	9	*	ETS1	pos_patterns.pattern_0	ETS	0.859556	101371256	allele2	5.41666	strong	0.142965	26596	11461	ETS1	chr1_101371256	chr1_101371256_T_C	chr1	101371256	T	C	0.388787	0.0769624	FALSE	ChromBPNet_specific	distal	ETS
chr2	102104654	102104662	9	*	ETS1	pos_patterns.pattern_0	ETS	0.833425	102104656	allele2	10.7527	strong	0.252824	26596	16818	ETS1	chr2_102104656	chr2_102104656_G_A	chr2	102104656	G	A	0.689567	0.0893043	FALSE	ChromBPNet_specific	distal	ETS
chr10	102152240	102152248	9	*	ETS1	pos_patterns.pattern_0	ETS	0.915722	102152246	allele2	14.2057	strong	0.277508	26596	12511	ETS1	chr10_102152246	chr10_102152246_C_G	chr10	102152246	C	G	0.16215	0.0325945	TRUE	QTL_shared	promoter	ETS
chr13	102798622	102798630	9	*	ETS1	pos_patterns.pattern_0	ETS	0.858645	102798623	allele2	35.6491	strong	0.179691	26596	14237	ETS1	chr13_102798623	chr13_102798623_T_C	chr13	102798623	T	C	0.345303	0.0524271	FALSE	ChromBPNet_specific	promoter	ETS
chr13	102854879	102854887	9	*	ETS1	pos_patterns.pattern_0	ETS	0.93927	102854879	allele2	54.5653	strong	0.393517	26596	14238	ETS1	chr13_102854879	chr13_102854879_T_A	chr13	102854879	T	A	0.743754	0.0807159	TRUE	QTL_shared	distal	ETS
chr14	103628979	103628987	9	*	ETS1	pos_patterns.pattern_0	ETS	0.870832	103628983	allele2	7.62369	strong	0.153404	26596	14583	ETS1	chr14_103628983	chr14_103628983_G_A	chr14	103628983	G	A	0.309015	0.0471948	TRUE	QTL_shared	distal	ETS
chr10	103662104	103662112	9	*	ETS1	pos_patterns.pattern_0	ETS	0.912676	103662108	allele2	33.8005	strong	0.105491	26596	12525	ETS1	chr10_103662108	chr10_103662108_C_A	chr10	103662108	C	A	0.147335	0.0367946	FALSE	ChromBPNet_specific	promoter	ETS
chr10	103678349	103678357	9	*	ETS1	pos_patterns.pattern_0	ETS	0.869439	103678354	allele2	29.9039	strong	0.567341	26596	12526	ETS1	chr10_103678354	chr10_103678354_T_C	chr10	103678354	T	C	0.744284	0.0435765	TRUE	QTL_shared	distal	ETS
chr12	104497611	104497619	9	*	ETS1	pos_patterns.pattern_0	ETS	0.839758	104497619	allele2	7.90802	strong	0.245043	26596	13698	ETS1	chr12_104497619	chr12_104497619_G_T	chr12	104497619	G	T	0.712384	0.0538945	FALSE	ChromBPNet_specific	distal	ETS
chr7	104884014	104884022	9	*	ETS1	pos_patterns.pattern_0	ETS	0.894962	104884019	allele2	10.1053	strong	0.232934	26596	21343	ETS1	chr7_104884019	chr7_104884019_T_C	chr7	104884019	T	C	0.381383	0.0821218	TRUE	QTL_shared	distal	ETS
chr13	104920752	104920760	9	*	ETS1	pos_patterns.pattern_0	ETS	0.853154	104920755	allele2	34.4618	strong	0.363615	26596	14242	ETS1	chr13_104920755	chr13_104920755_A_G	chr13	104920755	A	G	0.683154	0.0760759	FALSE	ChromBPNet_specific	distal	ETS
chr9	104968562	104968570	9	*	ETS1	pos_patterns.pattern_0	ETS	0.890042	104968567	allele2	29.0306	strong	0.365362	26596	22425	ETS1	chr9_104968567	chr9_104968567_G_T	chr9	104968567	G	T	0.47635	0.0489057	FALSE	ChromBPNet_specific	distal	ETS
chr14	105087050	105087058	9	*	ETS1	pos_patterns.pattern_0	ETS	0.945276	105087055	allele2	85.8219	strong	0.512189	26596	14603	ETS1	chr14_105087055	chr14_105087055_G_A	chr14	105087055	G	A	0.982904	0.111391	TRUE	QTL_shared	distal	ETS
chr13	105165884	105165892	9	*	ETS1	pos_patterns.pattern_0	ETS	0.952335	105165889	allele2	63.1384	strong	0.303747	26596	14243	ETS1	chr13_105165889	chr13_105165889_T_C	chr13	105165889	T	C	0.621194	0.0954867	FALSE	ChromBPNet_specific	distal	ETS
chr14	105293041	105293049	9	*	ETS1	pos_patterns.pattern_0	ETS	0.811325	105293048	allele2	11.4513	strong	0.168754	26596	14604	ETS1	chr14_105293048	chr14_105293048_A_G	chr14	105293048	A	G	0.381832	0.0586885	FALSE	ChromBPNet_specific	distal	ETS
chr14	105538605	105538613	9	*	ETS1	pos_patterns.pattern_0	ETS	0.812345	105538607	allele2	6.73607	strong	0.121591	26596	14611	ETS1	chr14_105538607	chr14_105538607_G_A	chr14	105538607	G	A	0.162357	0.0560192	FALSE	ChromBPNet_specific	distal	ETS
chr14	105699585	105699593	9	*	ETS1	pos_patterns.pattern_0	ETS	0.845664	105699588	allele2	42.2881	strong	0.199993	26596	14614	ETS1	chr14_105699588	chr14_105699588_C_T	chr14	105699588	C	T	0.461636	0.082219	FALSE	ChromBPNet_specific	distal	ETS
chr2	106205720	106205728	9	*	ETS1	pos_patterns.pattern_0	ETS	0.941205	106205723	allele2	49.5468	strong	0.34567	26596	16848	ETS1	chr2_106205723	chr2_106205723_G_T	chr2	106205723	G	T	1.02171	0.130741	TRUE	QTL_shared	distal	ETS
chr14	106389370	106389378	9	*	ETS1	pos_patterns.pattern_0	ETS	0.923552	106389377	allele2	25.7173	strong	0.321537	26596	14616	ETS1	chr14_106389377	chr14_106389377_A_T	chr14	106389377	A	T	0.259616	0.0409649	TRUE	QTL_shared	distal	ETS
chr11	107457984	107457992	9	*	ETS1	pos_patterns.pattern_0	ETS	0.908955	107457986	allele2	11.4283	strong	0.259099	26596	13138	ETS1	chr11_107457986	chr11_107457986_C_G	chr11	107457986	C	G	0.328836	0.0616677	FALSE	ChromBPNet_specific	promoter	ETS
chr7	107561129	107561137	9	*	ETS1	pos_patterns.pattern_0	ETS	0.881432	107561130	allele2	50.5275	strong	0.956747	26596	21352	ETS1	chr7_107561130	chr7_107561130_G_A	chr7	107561130	G	A	1.31105	0.101762	TRUE	QTL_shared	distal	ETS
chr4	107693231	107693239	9	*	ETS1	pos_patterns.pattern_0	ETS	0.913666	107693236	allele2	44.2291	strong	0.165744	26596	19306	ETS1	chr4_107693236	chr4_107693236_G_A	chr4	107693236	G	A	0.475356	0.0890817	FALSE	ChromBPNet_specific	distal	ETS
chr3	108603746	108603754	9	*	ETS1	pos_patterns.pattern_0	ETS	0.950779	108603750	allele2	95.532	strong	0.284024	26596	18530	ETS1	chr3_108603750	chr3_108603750_T_C	chr3	108603750	T	C	0.394992	0.103959	FALSE	ChromBPNet_specific	distal	ETS
chr6	108924150	108924158	9	*	ETS1	pos_patterns.pattern_0	ETS	0.861021	108924157	allele2	6.85706	strong	0.287973	26596	20441	ETS1	chr6_108924157	chr6_108924157_G_C	chr6	108924157	G	C	0.446908	0.0420199	FALSE	ChromBPNet_specific	promoter	ETS
chr2	108981998	108982006	9	*	ETS1	pos_patterns.pattern_0	ETS	0.941389	108982004	allele2	88.9922	strong	0.310162	26596	16862	ETS1	chr2_108982004	chr2_108982004_C_T	chr2	108982004	C	T	0.558083	0.109307	FALSE	ChromBPNet_specific	distal	ETS
chr2	108987271	108987279	9	*	ETS1	pos_patterns.pattern_0	ETS	0.882442	108987277	allele2	23.0748	strong	0.247247	26596	16865	ETS1	chr2_108987277	chr2_108987277_A_G	chr2	108987277	A	G	0.679595	0.100753	FALSE	ChromBPNet_specific	promoter	ETS
chr9	109095583	109095591	9	*	ETS1	pos_patterns.pattern_0	ETS	0.890029	109095585	allele2	49.4145	strong	0.304748	26596	22436	ETS1	chr9_109095585	chr9_109095585_T_G	chr9	109095585	T	G	0.439189	0.0691674	FALSE	ChromBPNet_specific	distal	ETS
chr10	110210549	110210557	9	*	ETS1	pos_patterns.pattern_0	ETS	0.905706	110210551	allele2	32.7204	strong	0.151882	26596	12545	ETS1	chr10_110210551	chr10_110210551_C_T	chr10	110210551	C	T	0.0903993	0.0559546	TRUE	QTL_shared	distal	ETS
chr5	110716620	110716628	9	*	ETS1	pos_patterns.pattern_0	ETS	0.896999	110716624	allele2	9.6816	strong	0.158524	26596	19855	ETS1	chr5_110716624	chr5_110716624_G_A	chr5	110716624	G	A	0.20696	0.0316061	TRUE	QTL_shared	distal	ETS
chr5	111093041	111093049	9	*	ETS1	pos_patterns.pattern_0	ETS	0.908636	111093046	allele2	50.2232	strong	0.317393	26596	19858	ETS1	chr5_111093046	chr5_111093046_G_A	chr5	111093046	G	A	0.529277	0.0793146	FALSE	ChromBPNet_specific	promoter	ETS
chr1	111624628	111624636	9	*	ETS1	pos_patterns.pattern_0	ETS	0.859442	111624633	allele2	29.3422	strong	0.535608	26596	11495	ETS1	chr1_111624633	chr1_111624633_T_C	chr1	111624633	T	C	1.24494	0.144706	TRUE	QTL_shared	distal	ETS
chr6	111780570	111780578	9	*	ETS1	pos_patterns.pattern_0	ETS	0.828464	111780572	allele2	7.27174	strong	0.208814	26596	20455	ETS1	chr6_111780572	chr6_111780572_G_T	chr6	111780572	G	T	0.18557	0.0436642	TRUE	QTL_shared	distal	ETS
chr4	112076111	112076119	9	*	ETS1	pos_patterns.pattern_0	ETS	0.92929	112076113	allele2	77.1716	strong	0.181117	26596	19323	ETS1	chr4_112076113	chr4_112076113_C_T	chr4	112076113	C	T	0.480812	0.112487	TRUE	QTL_shared	distal	ETS
chr12	112418838	112418846	9	*	ETS1	pos_patterns.pattern_0	ETS	0.88144	112418839	allele2	19.0831	strong	0.237363	26596	13738	ETS1	chr12_112418839	chr12_112418839_G_A	chr12	112418839	G	A	0.266801	0.0334517	TRUE	QTL_shared	promoter	ETS
chr1	112840679	112840687	9	*	ETS1	pos_patterns.pattern_0	ETS	0.952531	112840679	allele2	31.8087	strong	0.463994	26596	11502	ETS1	chr1_112840679	chr1_112840679_T_C	chr1	112840679	T	C	1.12409	0.0760615	TRUE	QTL_shared	distal	ETS
chr12	113136297	113136305	9	*	ETS1	pos_patterns.pattern_0	ETS	0.865508	113136299	allele2	21.3818	strong	0.23949	26596	13740	ETS1	chr12_113136299	chr12_113136299_A_G	chr12	113136299	A	G	0.774302	0.0707706	TRUE	QTL_shared	promoter	ETS
chr7	113422015	113422023	9	*	ETS1	pos_patterns.pattern_0	ETS	0.911891	113422020	allele2	5.13436	strong	0.135691	26596	21362	ETS1	chr7_113422020	chr7_113422020_A_C	chr7	113422020	A	C	0.253506	0.0369245	FALSE	ChromBPNet_specific	distal	ETS
chr2	113693831	113693839	9	*	ETS1	pos_patterns.pattern_0	ETS	0.87825	113693838	allele2	19.9604	strong	0.246253	26596	16892	ETS1	chr2_113693838	chr2_113693838_C_T	chr2	113693838	C	T	0.274855	0.035495	TRUE	QTL_shared	distal	ETS
chr13	113854446	113854454	9	*	ETS1	pos_patterns.pattern_0	ETS	0.907265	113854447	allele2	51.146	strong	0.286141	26596	14266	ETS1	chr13_113854447	chr13_113854447_T_C	chr13	113854447	T	C	1.24627	0.153364	FALSE	ChromBPNet_specific	distal	ETS
chr6	114011783	114011791	9	*	ETS1	pos_patterns.pattern_0	ETS	0.897535	114011785	allele2	30.2246	strong	0.451034	26596	20468	ETS1	chr6_114011785	chr6_114011785_G_T	chr6	114011785	G	T	0.791327	0.0516888	TRUE	QTL_shared	distal	ETS
chr13	114134674	114134682	9	*	ETS1	pos_patterns.pattern_0	ETS	0.914603	114134675	allele2	37.2537	strong	0.316758	26596	14279	ETS1	chr13_114134675	chr13_114134675_T_C	chr13	114134675	T	C	1.03415	0.122979	TRUE	QTL_shared	distal	ETS
chr9	114902905	114902913	9	*	ETS1	pos_patterns.pattern_0	ETS	0.895658	114902907	allele2	46.1098	strong	0.455938	26596	22463	ETS1	chr9_114902907	chr9_114902907_A_G	chr9	114902907	A	G	1.00203	0.112065	TRUE	QTL_shared	distal	ETS
chr6	114989884	114989892	9	*	ETS1	pos_patterns.pattern_0	ETS	0.960977	114989887	allele2	99.6369	strong	0.624017	26596	20469	ETS1	chr6_114989887	chr6_114989887_A_G	chr6	114989887	A	G	1.535	0.128553	FALSE	ChromBPNet_specific	distal	ETS
chr9	115002564	115002572	9	*	ETS1	pos_patterns.pattern_0	ETS	0.867702	115002569	allele2	23.3441	strong	0.178521	26596	22465	ETS1	chr9_115002569	chr9_115002569_C_T	chr9	115002569	C	T	0.434161	0.0806186	FALSE	ChromBPNet_specific	distal	ETS
chr11	115760040	115760048	9	*	ETS1	pos_patterns.pattern_0	ETS	0.900475	115760042	allele2	20.5055	strong	0.173694	26596	13168	ETS1	chr11_115760042	chr11_115760042_A_G	chr11	115760042	A	G	0.371134	0.0523671	FALSE	ChromBPNet_specific	promoter	ETS
chr1	117535517	117535525	9	*	ETS1	pos_patterns.pattern_0	ETS	0.931895	117535520	allele2	74.5522	strong	0.153777	26596	11523	ETS1	chr1_117535520	chr1_117535520_G_T	chr1	117535520	G	T	0.297904	0.061472	TRUE	QTL_shared	distal	ETS
chr6	117549723	117549731	9	*	ETS1	pos_patterns.pattern_0	ETS	0.862946	117549729	allele2	28.3941	strong	0.288398	26596	20480	ETS1	chr6_117549729	chr6_117549729_A_G	chr6	117549729	A	G	0.775358	0.113744	TRUE	QTL_shared	distal	ETS
chr1	117607525	117607533	9	*	ETS1	pos_patterns.pattern_0	ETS	0.904522	117607526	allele2	49.6726	strong	0.334221	26596	11525	ETS1	chr1_117607526	chr1_117607526_A_C	chr1	117607526	A	C	0.427703	0.0744531	TRUE	QTL_shared	promoter	ETS
chr11	118225308	118225316	9	*	ETS1	pos_patterns.pattern_0	ETS	0.932981	118225313	allele2	111.987	strong	0.302311	26596	13188	ETS1	chr11_118225313	chr11_118225313_A_C	chr11	118225313	A	C	0.398899	0.094263	TRUE	QTL_shared	promoter	ETS
chr11	118334984	118334992	9	*	ETS1	pos_patterns.pattern_0	ETS	0.839072	118334987	allele2	12.9374	strong	0.104274	26596	13193	ETS1	chr11_118334987	chr11_118334987_A_G	chr11	118334987	A	G	0.369126	0.0763726	TRUE	QTL_shared	distal	ETS
chr6	118894732	118894740	9	*	ETS1	pos_patterns.pattern_0	ETS	0.893419	118894738	allele2	19.987	strong	0.144483	26596	20490	ETS1	chr6_118894738	chr6_118894738_C_G	chr6	118894738	C	G	0.310537	0.0391219	TRUE	QTL_shared	promoter	ETS
chr1	119008052	119008060	9	*	ETS1	pos_patterns.pattern_0	ETS	0.800486	119008058	allele2	7.37355	strong	0.13048	26596	11529	ETS1	chr1_119008058	chr1_119008058_A_G	chr1	119008058	A	G	0.237953	0.0538649	FALSE	ChromBPNet_specific	distal	ETS
chr11	119018420	119018428	9	*	ETS1	pos_patterns.pattern_0	ETS	0.944211	119018422	allele2	11.6101	strong	0.225716	26596	13203	ETS1	chr11_119018422	chr11_119018422_A_G	chr11	119018422	A	G	0.25308	0.0243114	FALSE	ChromBPNet_specific	promoter	ETS
chr1	120942258	120942266	9	*	ETS1	pos_patterns.pattern_0	ETS	0.862016	120942263	allele2	5.84071	strong	0.135133	26596	11538	ETS1	chr1_120942263	chr1_120942263_T_C	chr1	120942263	T	C	0.418171	0.0732777	TRUE	QTL_shared	promoter	ETS
chr6	121959583	121959593	11	*	ELF5	pos_patterns.pattern_17	ETS	0.910111	121959587	allele2	18.8101	strong	0.365858	498	20502	ELF5	chr6_121959587	chr6_121959587_T_G	chr6	121959587	T	G	1.39491	0.139383	TRUE	QTL_shared	distal	ETS
chr6	122438202	122438210	9	*	ETS1	pos_patterns.pattern_0	ETS	0.921064	122438204	allele2	67.3455	strong	0.245405	26596	20503	ETS1	chr6_122438204	chr6_122438204_A_G	chr6	122438204	A	G	0.61567	0.109328	FALSE	ChromBPNet_specific	distal	ETS
chr12	123602072	123602080	9	*	ETS1	pos_patterns.pattern_0	ETS	0.837091	123602073	allele2	8.44016	strong	0.574404	26596	13803	ETS1	chr12_123602073	chr12_123602073_G_C	chr12	123602073	G	C	0.913989	0.0967853	FALSE	ChromBPNet_specific	promoter	ETS
chr9	124267453	124267461	9	*	ETS1	pos_patterns.pattern_0	ETS	0.867438	124267457	allele2	35.1272	strong	0.337457	26596	22483	ETS1	chr9_124267457	chr9_124267457_G_A	chr9	124267457	G	A	1.10845	0.184048	FALSE	ChromBPNet_specific	distal	ETS
chr12	124796554	124796562	9	*	ETS1	pos_patterns.pattern_0	ETS	0.827501	124796556	allele2	5.43092	strong	0.142816	26596	13818	ETS1	chr12_124796556	chr12_124796556_G_T	chr12	124796556	G	T	0.315704	0.0463207	FALSE	ChromBPNet_specific	distal	ETS
chr12	124869381	124869389	9	*	ETS1	pos_patterns.pattern_0	ETS	0.945791	124869383	allele2	36.5129	strong	0.140104	26596	13819	ETS1	chr12_124869383	chr12_124869383_C_T	chr12	124869383	C	T	0.246358	0.0413387	FALSE	ChromBPNet_specific	distal	ETS
chr5	125005565	125005573	9	*	ETS1	pos_patterns.pattern_0	ETS	0.935348	125005566	allele2	102.695	strong	0.227053	26596	19894	ETS1	chr5_125005566	chr5_125005566_T_A	chr5	125005566	T	A	0.473246	0.102465	FALSE	ChromBPNet_specific	distal	ETS
chr9	126412178	126412186	9	*	ETS1	pos_patterns.pattern_0	ETS	0.840711	126412181	allele2	30.8774	strong	0.180535	26596	22494	ETS1	chr9_126412181	chr9_126412181_C_T	chr9	126412181	C	T	0.254575	0.0609233	TRUE	QTL_shared	distal	ETS
chr8	127189004	127189012	9	*	ETS1	pos_patterns.pattern_0	ETS	0.919765	127189006	allele2	14.2129	strong	0.291457	26596	22001	ETS1	chr8_127189006	chr8_127189006_A_G	chr8	127189006	A	G	0.834465	0.0848885	FALSE	ChromBPNet_specific	distal	ETS
chr7	128003923	128003931	9	*	ETS1	pos_patterns.pattern_0	ETS	0.891802	128003929	allele2	8.44052	strong	0.2988	26596	21386	ETS1	chr7_128003929	chr7_128003929_A_G	chr7	128003929	A	G	0.97614	0.120567	FALSE	ChromBPNet_specific	distal	ETS
chr9	128092980	128092988	9	*	ETS1	pos_patterns.pattern_0	ETS	0.953953	128092982	allele2	75.8079	strong	0.210338	26596	22509	ETS1	chr9_128092982	chr9_128092982_C_T	chr9	128092982	C	T	0.435787	0.0908963	TRUE	QTL_shared	promoter	ETS
chr7	128236970	128236978	9	*	ETS1	pos_patterns.pattern_0	ETS	0.94901	128236973	allele2	42.2315	strong	0.337474	26596	21393	ETS1	chr7_128236973	chr7_128236973_G_T	chr7	128236973	G	T	0.70496	0.112288	FALSE	ChromBPNet_specific	promoter	ETS
chr3	128383747	128383755	9	*	ETS1	pos_patterns.pattern_0	ETS	0.932719	128383752	allele2	45.1951	strong	0.15992	26596	18636	ETS1	chr3_128383752	chr3_128383752_G_A	chr3	128383752	G	A	0.625638	0.115667	FALSE	ChromBPNet_specific	distal	ETS
chr9	128504933	128504941	9	*	ETS1	pos_patterns.pattern_0	ETS	0.873221	128504933	allele2	37.2176	strong	0.241299	26596	22514	ETS1	chr9_128504933	chr9_128504933_C_G	chr9	128504933	C	G	0.277512	0.0603588	TRUE	QTL_shared	promoter	ETS
chr10	129104740	129104748	9	*	ETS1	pos_patterns.pattern_0	ETS	0.867877	129104740	allele2	10.732	strong	0.149207	26596	12650	ETS1	chr10_129104740	chr10_129104740_T_C	chr10	129104740	T	C	0.719826	0.0934866	FALSE	ChromBPNet_specific	distal	ETS
chr5	129114677	129114685	9	*	ETS1	pos_patterns.pattern_0	ETS	0.803786	129114683	allele2	8.25204	strong	0.202045	26596	19899	ETS1	chr5_129114683	chr5_129114683_C_T	chr5	129114683	C	T	0.329101	0.0252684	TRUE	QTL_shared	distal	ETS
chr10	129517634	129517642	9	*	ETS1	pos_patterns.pattern_0	ETS	0.906174	129517639	allele2	14.9238	strong	0.115844	26596	12652	ETS1	chr10_129517639	chr10_129517639_T_C	chr10	129517639	T	C	0.315713	0.042094	FALSE	ChromBPNet_specific	distal	ETS
chr3	129942395	129942403	9	*	ETS1	pos_patterns.pattern_0	ETS	0.819684	129942396	allele2	17.3716	strong	0.30738	26596	18662	ETS1	chr3_129942396	chr3_129942396_A_G	chr3	129942396	A	G	0.212117	0.039301	FALSE	ChromBPNet_specific	distal	ETS
chr11	130070829	130070837	9	*	ETS1	pos_patterns.pattern_0	ETS	0.901163	130070834	allele2	29.7869	strong	0.18277	26596	13270	ETS1	chr11_130070834	chr11_130070834_G_C	chr11	130070834	G	C	0.23361	0.0530835	FALSE	ChromBPNet_specific	distal	ETS
chr3	130105970	130105978	9	*	ETS1	pos_patterns.pattern_0	ETS	0.887141	130105970	allele2	18.1128	strong	0.12476	26596	18664	ETS1	chr3_130105970	chr3_130105970_A_C	chr3	130105970	A	C	0.404066	0.0701018	TRUE	QTL_shared	distal	ETS
chr3	130179756	130179764	9	*	ETS1	pos_patterns.pattern_0	ETS	0.883668	130179761	allele2	16.8342	strong	0.312727	26596	18670	ETS1	chr3_130179761	chr3_130179761_G_A	chr3	130179761	G	A	0.401	0.0616276	FALSE	ChromBPNet_specific	promoter	ETS
chr10	130301388	130301396	9	*	ETS1	pos_patterns.pattern_0	ETS	0.909542	130301391	allele2	36.7384	strong	0.10915	26596	12655	ETS1	chr10_130301391	chr10_130301391_G_T	chr10	130301391	G	T	0.241318	0.0520643	FALSE	ChromBPNet_specific	distal	ETS
chr6	130322566	130322574	9	*	ETS1	pos_patterns.pattern_0	ETS	0.902431	130322568	allele2	92.5914	strong	0.188152	26596	20516	ETS1	chr6_130322568	chr6_130322568_A_G	chr6	130322568	A	G	0.337699	0.0574523	TRUE	QTL_shared	distal	ETS
chr7	131072980	131072988	9	*	ETS1	pos_patterns.pattern_0	ETS	0.876458	131072981	allele2	21.9856	strong	0.149862	26596	21421	ETS1	chr7_131072981	chr7_131072981_A_C	chr7	131072981	A	C	0.161668	0.0417957	TRUE	QTL_shared	distal	ETS
chr10	131928243	131928251	9	*	ETS1	pos_patterns.pattern_0	ETS	0.94458	131928245	allele2	39.0588	strong	0.21285	26596	12659	ETS1	chr10_131928245	chr10_131928245_C_T	chr10	131928245	C	T	0.311437	0.0448151	FALSE	ChromBPNet_specific	distal	ETS
chr5	132271621	132271629	9	*	ETS1	pos_patterns.pattern_0	ETS	0.904802	132271627	allele2	13.4945	strong	0.105554	26596	19909	ETS1	chr5_132271627	chr5_132271627_C_T	chr5	132271627	C	T	0.130722	0.0397892	FALSE	ChromBPNet_specific	distal	ETS
chr10	132332577	132332585	9	*	ETS1	pos_patterns.pattern_0	ETS	0.892582	132332580	allele2	10.8705	strong	0.126463	26596	12668	ETS1	chr10_132332580	chr10_132332580_C_T	chr10	132332580	C	T	0.396921	0.0430755	TRUE	QTL_shared	promoter	ETS
chr12	132422607	132422615	9	*	ETS1	pos_patterns.pattern_0	ETS	0.828379	132422612	allele2	22.3252	strong	0.117835	26596	13859	ETS1	chr12_132422612	chr12_132422612_T_C	chr12	132422612	T	C	0.342489	0.0744357	FALSE	ChromBPNet_specific	distal	ETS
chr7	133082102	133082110	9	*	ETS1	pos_patterns.pattern_0	ETS	0.92135	133082104	allele2	15.1934	strong	0.2469	26596	21426	ETS1	chr7_133082104	chr7_133082104_C_T	chr7	133082104	C	T	0.275012	0.0363726	FALSE	ChromBPNet_specific	promoter	ETS
chr9	133946619	133946627	9	*	ETS1	pos_patterns.pattern_0	ETS	0.882937	133946625	allele2	45.3874	strong	0.417765	26596	22567	ETS1	chr9_133946625	chr9_133946625_A_G	chr9	133946625	A	G	1.32848	0.178874	FALSE	ChromBPNet_specific	distal	ETS
chr9	134033503	134033511	9	*	ETS1	pos_patterns.pattern_0	ETS	0.92266	134033505	allele2	82.4787	strong	0.394846	26596	22569	ETS1	chr9_134033505	chr9_134033505_A_G	chr9	134033505	A	G	0.910376	0.148358	FALSE	ChromBPNet_specific	distal	ETS
chr2	134040387	134040395	9	*	ETS1	pos_patterns.pattern_0	ETS	0.939183	134040389	allele2	98.5597	strong	0.702788	26596	16967	ETS1	chr2_134040389	chr2_134040389_A_T	chr2	134040389	A	T	-0.871532	0.0663372	FALSE	ChromBPNet_specific	distal	ETS
chr7	136012876	136012884	9	*	ETS1	pos_patterns.pattern_0	ETS	0.908533	136012881	allele2	56.2216	strong	0.418515	26596	21444	ETS1	chr7_136012881	chr7_136012881_A_C	chr7	136012881	A	C	1.23437	0.167189	TRUE	QTL_shared	distal	ETS
chr9	136735523	136735531	9	*	ETS1	pos_patterns.pattern_0	ETS	0.958598	136735525	allele2	77.1964	strong	0.109009	26596	22588	ETS1	chr9_136735525	chr9_136735525_C_T	chr9	136735525	C	T	0.229911	0.0568561	FALSE	ChromBPNet_specific	distal	ETS
chr6	138988678	138988686	9	*	ETS1	pos_patterns.pattern_0	ETS	0.854795	138988684	allele2	47.2692	strong	0.246426	26596	20577	ETS1	chr6_138988684	chr6_138988684_T_G	chr6	138988684	T	G	0.39764	0.0766151	FALSE	ChromBPNet_specific	promoter	ETS
chr7	139636110	139636118	9	*	ETS1	pos_patterns.pattern_0	ETS	0.842996	139636115	allele2	29.0652	strong	0.347851	26596	21451	ETS1	chr7_139636115	chr7_139636115_T_C	chr7	139636115	T	C	0.669838	0.0626827	TRUE	QTL_shared	distal	ETS
chr6	139697438	139697446	9	*	ETS1	pos_patterns.pattern_0	ETS	0.876582	139697444	allele2	37.246	strong	0.209743	26596	20581	ETS1	chr6_139697444	chr6_139697444_A_G	chr6	139697444	A	G	0.504126	0.0884686	FALSE	ChromBPNet_specific	distal	ETS
chr7	139755038	139755046	9	*	ETS1	pos_patterns.pattern_0	ETS	0.933496	139755044	allele2	72.939	strong	0.455633	26596	21452	ETS1	chr7_139755044	chr7_139755044_A_G	chr7	139755044	A	G	0.810625	0.123015	TRUE	QTL_shared	distal	ETS
chr5	143206722	143206730	9	*	ETS1	pos_patterns.pattern_0	ETS	0.936566	143206727	allele2	82.3264	strong	0.307062	26596	19966	ETS1	chr5_143206727	chr5_143206727_G_A	chr5	143206727	G	A	0.662638	0.115218	FALSE	ChromBPNet_specific	distal	ETS
chr8	143355117	143355125	9	*	ETS1	pos_patterns.pattern_0	ETS	0.899159	143355124	allele2	24.9656	strong	0.224605	26596	22081	ETS1	chr8_143355124	chr8_143355124_C_T	chr8	143355124	C	T	0.168766	0.0297908	TRUE	QTL_shared	distal	ETS
chr5	143404560	143404568	9	*	ETS1	pos_patterns.pattern_0	ETS	0.802913	143404562	allele2	16.0467	strong	0.1283	26596	19968	ETS1	chr5_143404562	chr5_143404562_A_G	chr5	143404562	A	G	0.185225	0.0264462	FALSE	ChromBPNet_specific	distal	ETS
chr2	143497631	143497639	9	*	ETS1	pos_patterns.pattern_0	ETS	0.824972	143497632	allele2	31.4124	strong	0.144132	26596	16993	ETS1	chr2_143497632	chr2_143497632_T_C	chr2	143497632	T	C	0.431117	0.0931819	FALSE	ChromBPNet_specific	distal	ETS
chr4	143870762	143870770	9	*	ETS1	pos_patterns.pattern_0	ETS	0.887776	143870767	allele2	59.8639	strong	0.310155	26596	19407	ETS1	chr4_143870767	chr4_143870767_T_C	chr4	143870767	T	C	0.714509	0.126687	FALSE	ChromBPNet_specific	distal	ETS
chr3	146543713	146543721	9	*	ETS1	pos_patterns.pattern_0	ETS	0.958875	146543717	allele2	102.48	strong	0.242772	26596	18740	ETS1	chr3_146543717	chr3_146543717_T_C	chr3	146543717	T	C	0.326524	0.0885941	FALSE	ChromBPNet_specific	promoter	ETS
chr4	147815991	147815999	9	*	ETS1	pos_patterns.pattern_0	ETS	0.891354	147815993	allele2	26.4826	strong	0.141263	26596	19412	ETS1	chr4_147815993	chr4_147815993_A_G	chr4	147815993	A	G	0.480144	0.0819794	FALSE	ChromBPNet_specific	distal	ETS
chr6	148771316	148771324	9	*	ETS1	pos_patterns.pattern_0	ETS	0.873496	148771322	allele2	45.5421	strong	0.311739	26596	20621	ETS1	chr6_148771322	chr6_148771322_A_G	chr6	148771322	A	G	0.735983	0.13199	TRUE	QTL_shared	distal	ETS
chr6	149249595	149249603	9	*	ETS1	pos_patterns.pattern_0	ETS	0.932247	149249599	allele2	75.5358	strong	0.146099	26596	20629	ETS1	chr6_149249599	chr6_149249599_T_C	chr6	149249599	T	C	0.242038	0.0609154	FALSE	ChromBPNet_specific	distal	ETS
chr7	149601057	149601065	9	*	ETS1	pos_patterns.pattern_0	ETS	0.860597	149601063	allele2	8.18801	strong	0.16183	26596	21480	ETS1	chr7_149601063	chr7_149601063_C_T	chr7	149601063	C	T	0.30518	0.0624695	TRUE	QTL_shared	distal	ETS
chr7	150286471	150286479	9	*	ETS1	pos_patterns.pattern_0	ETS	0.902295	150286476	allele2	10.5317	strong	0.188007	26596	21486	ETS1	chr7_150286476	chr7_150286476_T_C	chr7	150286476	T	C	0.223208	0.0510574	TRUE	QTL_shared	distal	ETS
chr7	150567551	150567559	9	*	ETS1	pos_patterns.pattern_0	ETS	0.86519	150567557	allele2	28.167	strong	0.15258	26596	21490	ETS1	chr7_150567557	chr7_150567557_C_T	chr7	150567557	C	T	0.310295	0.0750335	TRUE	QTL_shared	promoter	ETS
chr7	150657720	150657728	9	*	ETS1	pos_patterns.pattern_0	ETS	0.86718	150657725	allele2	108.389	strong	0.351882	26596	21492	ETS1	chr7_150657725	chr7_150657725_T_C	chr7	150657725	T	C	0.819857	0.14598	TRUE	QTL_shared	distal	ETS
chr6	151389940	151389948	9	*	ETS1	pos_patterns.pattern_0	ETS	0.923572	151389942	allele2	34.1747	strong	0.19116	26596	20658	ETS1	chr6_151389942	chr6_151389942_A_G	chr6	151389942	A	G	0.477218	0.0510265	FALSE	ChromBPNet_specific	promoter	ETS
chr1	153261815	153261823	9	*	ETS1	pos_patterns.pattern_0	ETS	0.926823	153261819	allele2	52.4966	strong	0.384418	26596	11613	ETS1	chr1_153261819	chr1_153261819_G_A	chr1	153261819	G	A	0.784515	0.117154	TRUE	QTL_shared	distal	ETS
chr4	153345160	153345184	25	*	UNKNOWN_1_ETS_LIKE	pos_patterns.pattern_22	ETS	0.816902	153345167	allele2	11.9298	no_TF_match	0.220204	311	19433	UNKNOWN_1_ETS_LIKE	chr4_153345167	chr4_153345167_C_A	chr4	153345167	C	A	0.388349	0.0821087	FALSE	ChromBPNet_specific	promoter	ETS
chr5	153353276	153353284	9	*	ETS1	pos_patterns.pattern_0	ETS	0.936099	153353281	allele2	81.2006	strong	0.232828	26596	20021	ETS1	chr5_153353281	chr5_153353281_A_C	chr5	153353281	A	C	0.341621	0.0707356	TRUE	QTL_shared	distal	ETS
chr1	154615187	154615195	9	*	ETS1	pos_patterns.pattern_0	ETS	0.84632	154615193	allele2	20.0569	strong	0.14428	26596	11622	ETS1	chr1_154615193	chr1_154615193_A_G	chr1	154615193	A	G	0.538901	0.097572	FALSE	ChromBPNet_specific	distal	ETS
chr3	156150243	156150251	9	*	ETS1	pos_patterns.pattern_0	ETS	0.937577	156150250	allele2	106.889	strong	0.364932	26596	18784	ETS1	chr3_156150250	chr3_156150250_A_G	chr3	156150250	A	G	0.686224	0.124747	FALSE	ChromBPNet_specific	distal	ETS
chr3	156826792	156826800	9	*	ETS1	pos_patterns.pattern_0	ETS	0.90627	156826795	allele2	37.8043	strong	0.256233	26596	18789	ETS1	chr3_156826795	chr3_156826795_C_T	chr3	156826795	C	T	0.352112	0.067912	TRUE	QTL_shared	distal	ETS
chr7	156924063	156924071	9	*	ETS1	pos_patterns.pattern_0	ETS	0.955945	156924069	allele2	38.8548	strong	0.167466	26596	21523	ETS1	chr7_156924069	chr7_156924069_C_T	chr7	156924069	C	T	0.288929	0.0636966	TRUE	QTL_shared	distal	ETS
chr5	157295478	157295486	9	*	ETS1	pos_patterns.pattern_0	ETS	0.919534	157295478	allele2	8.36353	strong	0.140509	26596	20039	ETS1	chr5_157295478	chr5_157295478_C_A	chr5	157295478	C	A	0.208113	0.0412722	TRUE	QTL_shared	distal	ETS
chr6	159127239	159127247	9	*	ETS1	pos_patterns.pattern_0	ETS	0.837272	159127244	allele2	34.918	strong	0.357758	26596	20709	ETS1	chr6_159127244	chr6_159127244_T_C	chr6	159127244	T	C	0.940219	0.110633	FALSE	ChromBPNet_specific	distal	ETS
chr2	159904623	159904631	9	*	ETS1	pos_patterns.pattern_0	ETS	0.913034	159904625	allele2	10.6931	strong	0.158079	26596	17039	ETS1	chr2_159904625	chr2_159904625_A_G	chr2	159904625	A	G	0.140935	0.0419174	FALSE	ChromBPNet_specific	promoter	ETS
chr1	161399688	161399696	9	*	ETS1	pos_patterns.pattern_0	ETS	0.840263	161399689	allele2	5.9218	strong	0.140082	26596	11672	ETS1	chr1_161399689	chr1_161399689_G_A	chr1	161399689	G	A	0.343171	0.0604391	FALSE	ChromBPNet_specific	promoter	ETS
chr2	162261861	162261869	9	*	ETS1	pos_patterns.pattern_0	ETS	0.852857	162261862	allele2	6.32502	strong	0.13341	26596	17049	ETS1	chr2_162261862	chr2_162261862_T_C	chr2	162261862	T	C	0.459469	0.066031	FALSE	ChromBPNet_specific	distal	ETS
chr1	165598378	165598386	9	*	ETS1	pos_patterns.pattern_0	ETS	0.933979	165598383	allele2	12.5435	strong	0.25289	26596	11695	ETS1	chr1_165598383	chr1_165598383_C_A	chr1	165598383	C	A	0.384478	0.0589023	FALSE	ChromBPNet_specific	promoter	ETS
chr6	166989991	166989999	9	*	ETS1	pos_patterns.pattern_0	ETS	0.933751	166989997	allele2	7.46254	strong	0.161894	26596	20744	ETS1	chr6_166989997	chr6_166989997_C_T	chr6	166989997	C	T	0.152314	0.0645822	TRUE	QTL_shared	distal	ETS
chr1	167618574	167618582	9	*	ETS1	pos_patterns.pattern_0	ETS	0.903179	167618576	allele2	33.1983	strong	0.182979	26596	11711	ETS1	chr1_167618576	chr1_167618576_T_G	chr1	167618576	T	G	0.43664	0.0735696	FALSE	ChromBPNet_specific	distal	ETS
chr1	167715573	167715581	9	*	ETS1	pos_patterns.pattern_0	ETS	0.862359	167715577	allele2	9.32734	strong	0.273359	26596	11715	ETS1	chr1_167715577	chr1_167715577_A_C	chr1	167715577	A	C	0.541282	0.0558089	FALSE	ChromBPNet_specific	distal	ETS
chr5	168114454	168114462	9	*	ETS1	pos_patterns.pattern_0	ETS	0.95856	168114459	allele2	10.8109	strong	0.18044	26596	20075	ETS1	chr5_168114459	chr5_168114459_G_A	chr5	168114459	G	A	0.21913	0.0681588	FALSE	ChromBPNet_specific	distal	ETS
chr2	168337462	168337470	9	*	ETS1	pos_patterns.pattern_0	ETS	0.865475	168337463	allele2	30.9077	strong	0.119801	26596	17063	ETS1	chr2_168337463	chr2_168337463_T_C	chr2	168337463	T	C	0.376853	0.0650202	TRUE	QTL_shared	distal	ETS
chr6	168884212	168884220	9	*	ETS1	pos_patterns.pattern_0	ETS	0.928918	168884215	allele2	37.3811	strong	0.27848	26596	20758	ETS1	chr6_168884215	chr6_168884215_C_G	chr6	168884215	C	G	0.766247	0.0845713	FALSE	ChromBPNet_specific	distal	ETS
chr4	169009810	169009818	9	*	ETS1	pos_patterns.pattern_0	ETS	0.872718	169009814	allele2	28.3393	strong	0.129742	26596	19458	ETS1	chr4_169009814	chr4_169009814_G_A	chr4	169009814	G	A	0.423007	0.0684434	FALSE	ChromBPNet_specific	promoter	ETS
chr5	169934585	169934593	9	*	ETS1	pos_patterns.pattern_0	ETS	0.871336	169934591	allele2	29.6067	strong	0.150865	26596	20084	ETS1	chr5_169934591	chr5_169934591_A_G	chr5	169934591	A	G	0.329935	0.0715235	FALSE	ChromBPNet_specific	distal	ETS
chr6	170023766	170023774	9	*	ETS1	pos_patterns.pattern_0	ETS	0.917184	170023772	allele2	60.6625	strong	0.259934	26596	20775	ETS1	chr6_170023772	chr6_170023772_C_G	chr6	170023772	C	G	0.562208	0.0658687	FALSE	ChromBPNet_specific	distal	ETS
chr6	170136207	170136215	9	*	ETS1	pos_patterns.pattern_0	ETS	0.884963	170136208	allele2	44.7844	strong	0.2109	26596	20777	ETS1	chr6_170136208	chr6_170136208_T_C	chr6	170136208	T	C	0.481411	0.0677522	FALSE	ChromBPNet_specific	distal	ETS
chr3	171257438	171257446	9	*	ETS1	pos_patterns.pattern_0	ETS	0.937629	171257438	allele2	68.456	strong	0.220568	26596	18831	ETS1	chr3_171257438	chr3_171257438_T_C	chr3	171257438	T	C	0.611692	0.114246	FALSE	ChromBPNet_specific	distal	ETS
chr3	171828061	171828069	9	*	ETS1	pos_patterns.pattern_0	ETS	0.887104	171828069	allele2	16.8908	strong	0.149363	26596	18837	ETS1	chr3_171828069	chr3_171828069_G_C	chr3	171828069	G	C	0.442141	0.0641684	TRUE	QTL_shared	distal	ETS
chr5	172420665	172420673	9	*	ETS1	pos_patterns.pattern_0	ETS	0.931725	172420670	allele2	32.6466	strong	0.349435	26596	20098	ETS1	chr5_172420670	chr5_172420670_T_C	chr5	172420670	T	C	0.719107	0.0552435	FALSE	ChromBPNet_specific	distal	ETS
chr2	174708809	174708817	9	*	ETS1	pos_patterns.pattern_0	ETS	0.941762	174708816	allele2	20.6622	strong	0.106154	26596	17093	ETS1	chr2_174708816	chr2_174708816_C_G	chr2	174708816	C	G	0.24436	0.0540679	FALSE	ChromBPNet_specific	distal	ETS
chr4	174874831	174874839	9	*	ETS1	pos_patterns.pattern_0	ETS	0.926835	174874836	allele2	106.141	strong	0.413363	26596	19465	ETS1	chr4_174874836	chr4_174874836_A_C	chr4	174874836	A	C	0.70755	0.112862	FALSE	ChromBPNet_specific	distal	ETS
chr5	175507585	175507593	9	*	ETS1	pos_patterns.pattern_0	ETS	0.894849	175507586	allele2	112.857	strong	0.35355	26596	20106	ETS1	chr5_175507586	chr5_175507586_A_T	chr5	175507586	A	T	0.765091	0.162176	TRUE	QTL_shared	distal	ETS
chr5	175521552	175521560	9	*	ETS1	pos_patterns.pattern_0	ETS	0.857191	175521554	allele2	10.5264	strong	0.144514	26596	20107	ETS1	chr5_175521554	chr5_175521554_A_G	chr5	175521554	A	G	0.190339	0.0257051	TRUE	QTL_shared	distal	ETS
chr5	177005754	177005762	9	*	ETS1	pos_patterns.pattern_0	ETS	0.901958	177005755	allele2	21.7458	strong	0.145555	26596	20116	ETS1	chr5_177005755	chr5_177005755_T_C	chr5	177005755	T	C	0.137957	0.0403678	TRUE	QTL_shared	distal	ETS
chr2	177310075	177310083	9	*	ETS1	pos_patterns.pattern_0	ETS	0.860724	177310078	allele2	6.46695	strong	0.246114	26596	17109	ETS1	chr2_177310078	chr2_177310078_C_T	chr2	177310078	C	T	0.377855	0.0597114	FALSE	ChromBPNet_specific	distal	ETS
chr5	180861462	180861470	9	*	ETS1	pos_patterns.pattern_0	ETS	0.914495	180861466	allele2	26.5952	strong	0.270794	26596	20151	ETS1	chr5_180861466	chr5_180861466_T_C	chr5	180861466	T	C	0.254627	0.0245622	FALSE	ChromBPNet_specific	promoter	ETS
chr1	182301145	182301153	9	*	ETS1	pos_patterns.pattern_0	ETS	0.848543	182301153	allele2	9.04665	strong	0.116318	26596	11774	ETS1	chr1_182301153	chr1_182301153_G_C	chr1	182301153	G	C	0.252329	0.046602	TRUE	QTL_shared	distal	ETS
chr3	183349682	183349690	9	*	ETS1	pos_patterns.pattern_0	ETS	0.833697	183349684	allele2	21.7795	strong	0.213937	26596	18871	ETS1	chr3_183349684	chr3_183349684_A_G	chr3	183349684	A	G	0.387417	0.075371	TRUE	QTL_shared	distal	ETS
chr3	184562377	184562385	9	*	ETS1	pos_patterns.pattern_0	ETS	0.884728	184562381	allele2	34.7401	strong	0.116527	26596	18885	ETS1	chr3_184562381	chr3_184562381_G_A	chr3	184562381	G	A	0.248357	0.0506554	FALSE	ChromBPNet_specific	promoter	ETS
chr4	184733493	184733501	9	*	ETS1	pos_patterns.pattern_0	ETS	0.837329	184733497	allele2	11.7973	strong	0.149934	26596	19487	ETS1	chr4_184733497	chr4_184733497_T_C	chr4	184733497	T	C	0.18884	0.0238604	FALSE	ChromBPNet_specific	promoter	ETS
chr3	185208550	185208558	9	*	ETS1	pos_patterns.pattern_0	ETS	0.901763	185208552	allele2	105.62	strong	0.450163	26596	18886	ETS1	chr3_185208552	chr3_185208552_A_G	chr3	185208552	A	G	0.945749	0.151715	FALSE	ChromBPNet_specific	distal	ETS
chr2	190506309	190506317	9	*	ETS1	pos_patterns.pattern_0	ETS	0.853056	190506315	allele2	86.3408	strong	0.395011	26596	17145	ETS1	chr2_190506315	chr2_190506315_A_G	chr2	190506315	A	G	1.18704	0.18708	FALSE	ChromBPNet_specific	distal	ETS
chr2	193502748	193502756	9	*	ETS1	pos_patterns.pattern_0	ETS	0.88124	193502749	allele2	9.86401	strong	0.232468	26596	17162	ETS1	chr2_193502749	chr2_193502749_G_C	chr2	193502749	G	C	0.694064	0.0955576	FALSE	ChromBPNet_specific	distal	ETS
chr2	196983452	196983460	9	*	ETS1	pos_patterns.pattern_0	ETS	0.803726	196983452	allele2	8.03963	strong	0.109052	26596	17175	ETS1	chr2_196983452	chr2_196983452_T_G	chr2	196983452	T	G	0.2452	0.0479453	FALSE	ChromBPNet_specific	distal	ETS
chr2	197262066	197262074	9	*	ETS1	pos_patterns.pattern_0	ETS	0.960222	197262073	allele2	79.5279	strong	0.337359	26596	17186	ETS1	chr2_197262073	chr2_197262073_A_G	chr2	197262073	A	G	0.502917	0.105464	TRUE	QTL_shared	distal	ETS
chr1	197336139	197336147	9	*	ETS1	pos_patterns.pattern_0	ETS	0.931147	197336140	allele2	51.3581	strong	0.143878	26596	11826	ETS1	chr1_197336140	chr1_197336140_A_T	chr1	197336140	A	T	0.343864	0.0779791	FALSE	ChromBPNet_specific	distal	ETS
chr2	197359028	197359036	9	*	ETS1	pos_patterns.pattern_0	ETS	0.903269	197359030	allele2	65.7091	strong	0.352024	26596	17189	ETS1	chr2_197359030	chr2_197359030_A_G	chr2	197359030	A	G	0.774283	0.0743749	FALSE	ChromBPNet_specific	distal	ETS
chr1	198602424	198602432	9	*	ETS1	pos_patterns.pattern_0	ETS	0.944616	198602427	allele2	80.6474	strong	0.155802	26596	11834	ETS1	chr1_198602427	chr1_198602427_A_G	chr1	198602427	A	G	0.419774	0.105152	TRUE	QTL_shared	distal	ETS
chr1	202644619	202644627	9	*	ETS1	pos_patterns.pattern_0	ETS	0.84648	202644625	allele2	7.89655	strong	0.119691	26596	11850	ETS1	chr1_202644625	chr1_202644625_A_G	chr1	202644625	A	G	0.345265	0.061364	FALSE	ChromBPNet_specific	distal	ETS
chr1	203287670	203287678	9	*	ETS1	pos_patterns.pattern_0	ETS	0.897414	203287672	allele2	11.8589	strong	0.236437	26596	11854	ETS1	chr1_203287672	chr1_203287672_T_G	chr1	203287672	T	G	0.538055	0.042049	TRUE	QTL_shared	distal	ETS
chr2	204144966	204144974	9	*	ETS1	pos_patterns.pattern_0	ETS	0.867361	204144968	allele2	33.5032	strong	0.107747	26596	17218	ETS1	chr2_204144968	chr2_204144968_A_G	chr2	204144968	A	G	0.24723	0.0428021	FALSE	ChromBPNet_specific	distal	ETS
chr1	206830227	206830235	9	*	ETS1	pos_patterns.pattern_0	ETS	0.876915	206830232	allele2	24.8409	strong	0.147325	26596	11887	ETS1	chr1_206830232	chr1_206830232_T_C	chr1	206830232	T	C	0.353331	0.0608737	FALSE	ChromBPNet_specific	distal	ETS
chr1	206933096	206933104	9	*	ETS1	pos_patterns.pattern_0	ETS	0.840671	206933099	allele2	29.644	strong	0.126749	26596	11889	ETS1	chr1_206933099	chr1_206933099_A_G	chr1	206933099	A	G	0.269782	0.0537608	FALSE	ChromBPNet_specific	distal	ETS
chr1	206935769	206935777	9	*	ETS1	pos_patterns.pattern_0	ETS	0.943273	206935771	allele2	9.63575	strong	0.17962	26596	11890	ETS1	chr1_206935771	chr1_206935771_C_T	chr1	206935771	C	T	0.36588	0.058707	FALSE	ChromBPNet_specific	distal	ETS
chr2	208265566	208265574	9	*	ETS1	pos_patterns.pattern_0	ETS	0.878082	208265568	allele2	77.2308	strong	0.618189	26596	17237	ETS1	chr2_208265568	chr2_208265568_A_G	chr2	208265568	A	G	1.85034	0.213462	TRUE	QTL_shared	promoter	ETS
chr2	216388443	216388453	11	*	ELF5	pos_patterns.pattern_17	ETS	0.904884	216388445	allele2	42.2436	strong	0.791641	498	17250	ELF5	chr2_216388445	chr2_216388445_G_A	chr2	216388445	G	A	0.296861	0.0216729	FALSE	ChromBPNet_specific	distal	ETS
chr2	217399069	217399077	9	*	ETS1	pos_patterns.pattern_0	ETS	0.907819	217399076	allele2	14.4733	strong	0.268651	26596	17254	ETS1	chr2_217399076	chr2_217399076_C_T	chr2	217399076	C	T	-0.0803584	0.0228301	FALSE	ChromBPNet_specific	distal	ETS
chr2	218302070	218302078	9	*	ETS1	pos_patterns.pattern_0	ETS	0.933551	218302074	allele2	80.2364	strong	0.136372	26596	17261	ETS1	chr2_218302074	chr2_218302074_G_A	chr2	218302074	G	A	0.278886	0.0703516	FALSE	ChromBPNet_specific	distal	ETS
chr2	218569160	218569168	9	*	ETS1	pos_patterns.pattern_0	ETS	0.894257	218569165	allele2	27.9334	strong	0.176226	26596	17268	ETS1	chr2_218569165	chr2_218569165_C_A	chr2	218569165	C	A	0.377904	0.087043	TRUE	QTL_shared	promoter	ETS
chr1	225155710	225155718	9	*	ETS1	pos_patterns.pattern_0	ETS	0.905616	225155716	allele2	68.1283	strong	0.557036	26596	11986	ETS1	chr1_225155716	chr1_225155716_A_G	chr1	225155716	A	G	1.23743	0.0745919	FALSE	ChromBPNet_specific	distal	ETS
chr2	230348984	230348992	9	*	ETS1	pos_patterns.pattern_0	ETS	0.908142	230348991	allele2	76.5358	strong	0.205296	26596	17319	ETS1	chr2_230348991	chr2_230348991_C_T	chr2	230348991	C	T	0.332085	0.0592283	FALSE	ChromBPNet_specific	distal	ETS
chr2	231227585	231227593	9	*	ETS1	pos_patterns.pattern_0	ETS	0.950795	231227588	allele2	10.9114	strong	0.175429	26596	17337	ETS1	chr2_231227588	chr2_231227588_C_T	chr2	231227588	C	T	0.336775	0.0514973	FALSE	ChromBPNet_specific	distal	ETS
chr1	232600497	232600505	9	*	ETS1	pos_patterns.pattern_0	ETS	0.864825	232600503	allele2	11.3611	strong	0.124612	26596	12044	ETS1	chr1_232600503	chr1_232600503_A_G	chr1	232600503	A	G	0.250531	0.0365321	FALSE	ChromBPNet_specific	distal	ETS
chr1	232951135	232951143	9	*	ETS1	pos_patterns.pattern_0	ETS	0.936182	232951136	allele2	28.6828	strong	0.117791	26596	12046	ETS1	chr1_232951136	chr1_232951136_T_C	chr1	232951136	T	C	0.147034	0.0330651	FALSE	ChromBPNet_specific	promoter	ETS
chr2	236381504	236381512	9	*	ETS1	pos_patterns.pattern_0	ETS	0.808183	236381509	allele2	17.8928	strong	0.115771	26596	17378	ETS1	chr2_236381509	chr2_236381509_T_C	chr2	236381509	T	C	0.280944	0.0638033	FALSE	ChromBPNet_specific	distal	ETS
chr2	237059283	237059291	9	*	ETS1	pos_patterns.pattern_0	ETS	0.898724	237059291	allele2	26.4421	strong	0.120934	26596	17385	ETS1	chr2_237059291	chr2_237059291_A_C	chr2	237059291	A	C	0.336915	0.0561393	FALSE	ChromBPNet_specific	distal	ETS
chr2	237673200	237673208	9	*	ETS1	pos_patterns.pattern_0	ETS	0.90464	237673203	allele2	6.22539	strong	0.107917	26596	17394	ETS1	chr2_237673203	chr2_237673203_C_T	chr2	237673203	C	T	0.199922	0.0507964	TRUE	QTL_shared	distal	ETS
chr2	238175955	238175963	9	*	ETS1	pos_patterns.pattern_0	ETS	0.84605	238175961	allele2	83.0625	strong	0.34208	26596	17403	ETS1	chr2_238175961	chr2_238175961_A_G	chr2	238175961	A	G	0.913539	0.163158	FALSE	ChromBPNet_specific	distal	ETS
chr2	238231261	238231269	9	*	ETS1	pos_patterns.pattern_0	ETS	0.890994	238231266	allele2	35.4753	strong	0.164294	26596	17407	ETS1	chr2_238231266	chr2_238231266_G_A	chr2	238231266	G	A	0.218788	0.0311961	FALSE	ChromBPNet_specific	promoter	ETS
chr2	240403584	240403592	9	*	ETS1	pos_patterns.pattern_0	ETS	0.857114	240403588	allele2	30.1124	strong	0.17854	26596	17426	ETS1	chr2_240403588	chr2_240403588_T_C	chr2	240403588	T	C	0.512931	0.0668879	FALSE	ChromBPNet_specific	distal	ETS
chr2	241316408	241316418	11	*	ELF5	pos_patterns.pattern_17	ETS	0.872502	241316415	allele2	34.6097	strong	0.263524	498	17439	ELF5	chr2_241316415	chr2_241316415_C_T	chr2	241316415	C	T	0.190185	0.0265229	TRUE	QTL_shared	promoter	ETS
chr1	246020831	246020839	9	*	ETS1	pos_patterns.pattern_0	ETS	0.80048	246020836	allele2	27.2389	strong	0.133484	26596	12114	ETS1	chr1_246020836	chr1_246020836_T_C	chr1	246020836	T	C	0.334193	0.0601608	FALSE	ChromBPNet_specific	distal	ETS
chr1	246021204	246021212	9	*	ETS1	pos_patterns.pattern_0	ETS	0.837203	246021210	allele2	26.1841	strong	0.161551	26596	12115	ETS1	chr1_246021210	chr1_246021210_A_G	chr1	246021210	A	G	0.414703	0.0793134	FALSE	ChromBPNet_specific	distal	ETS
chr1	246117700	246117708	9	*	ETS1	pos_patterns.pattern_0	ETS	0.846786	246117706	allele2	7.36014	strong	0.265554	26596	12117	ETS1	chr1_246117706	chr1_246117706_A_G	chr1	246117706	A	G	0.765296	0.06268	FALSE	ChromBPNet_specific	distal	ETS
chr8	637105	637121	17	*	IRF9	pos_patterns.pattern_18	IRF	0.8537	637113	allele2	7.50351	strong	0.210558	404	22284	IRF9	chr8_637113	chr8_637113_C_T	chr8	637113	C	T	0.326856	0.0389264	FALSE	ChromBPNet_specific	distal	IRF
chr19	1067102	1067113	12	*	IRF1_IRF2	pos_patterns.pattern_6	IRF	0.814737	1067105	allele2	11.8337	strong	0.427436	4624	16372	IRF1_IRF2	chr19_1067105	chr19_1067105_G_A	chr19	1067105	G	A	0.276275	0.0344615	FALSE	ChromBPNet_specific	distal	IRF
chr9	2209001	2209013	13	*	IRF4_IRF8	pos_patterns.pattern_23	IRF	0.815443	2209007	allele2	29.6618	strong	0.230388	176	22641	IRF4_IRF8	chr9_2209007	chr9_2209007_T_G	chr9	2209007	T	G	0.341401	0.0938709	FALSE	ChromBPNet_specific	distal	IRF
chr18	2747101	2747112	12	*	IRF1_IRF2	pos_patterns.pattern_6	IRF	0.905603	2747110	allele2	70.1637	strong	0.298657	4624	16181	IRF1_IRF2	chr18_2747110	chr18_2747110_G_T	chr18	2747110	G	T	0.71875	0.139606	FALSE	ChromBPNet_specific	distal	IRF
chr18	2747097	2747117	21	*	IRF1	pos_patterns.pattern_25	IRF	0.851554	2747110	allele2	30.8633	strong	0.357718	151	16181	IRF1	chr18_2747110	chr18_2747110_G_T	chr18	2747110	G	T	0.71875	0.139606	FALSE	ChromBPNet_specific	distal	IRF
chr6	2937051	2937067	17	*	IRF9	pos_patterns.pattern_18	IRF	0.803399	2937061	allele2	13.5086	strong	0.310223	404	20891	IRF9	chr6_2937061	chr6_2937061_C_T	chr6	2937061	C	T	-0.568966	0.0404927	TRUE	QTL_shared	distal	IRF
chr20	2984199	2984210	12	*	IRF1_IRF2	pos_patterns.pattern_6	IRF	0.869759	2984205	allele2	71.9088	strong	0.471167	4624	17857	IRF1_IRF2	chr20_2984205	chr20_2984205_A_G	chr20	2984205	A	G	0.799509	0.120384	TRUE	QTL_shared	distal	IRF
chr20	2984194	2984214	21	*	IRF1	pos_patterns.pattern_25	IRF	0.82245	2984205	allele2	12.6743	strong	0.567298	151	17857	IRF1	chr20_2984205	chr20_2984205_A_G	chr20	2984205	A	G	0.799509	0.120384	TRUE	QTL_shared	distal	IRF
chr5	5523285	5523296	12	*	IRF1_IRF2	pos_patterns.pattern_6	IRF	0.918065	5523290	allele2	14.2041	strong	0.294198	4624	20263	IRF1_IRF2	chr5_5523290	chr5_5523290_G_T	chr5	5523290	G	T	0.463258	0.0668856	TRUE	QTL_shared	distal	IRF
chr5	6737448	6737459	12	*	IRF1_IRF2	pos_patterns.pattern_6	IRF	0.875903	6737458	allele2	9.76753	strong	0.142527	4624	20319	IRF1_IRF2	chr5_6737458	chr5_6737458_A_G	chr5	6737458	A	G	0.281979	0.035558	TRUE	QTL_shared	distal	IRF
chr2	8076659	8076675	17	*	IRF9	pos_patterns.pattern_18	IRF	0.829458	8076664	allele2	11.8171	strong	0.202353	404	17697	IRF9	chr2_8076664	chr2_8076664_C_T	chr2	8076664	C	T	-0.927553	0.108682	FALSE	ChromBPNet_specific	distal	IRF
chr10	9053026	9053037	12	*	IRF1_IRF2	pos_patterns.pattern_6	IRF	0.887244	9053034	allele2	9.90427	strong	0.217812	4624	13081	IRF1_IRF2	chr10_9053034	chr10_9053034_G_T	chr10	9053034	G	T	0.399322	0.045071	TRUE	QTL_shared	distal	IRF
chr4	10577209	10577225	17	*	IRF9	pos_patterns.pattern_18	IRF	0.873571	10577214	allele2	41.5393	strong	0.447445	404	19301	IRF9	chr4_10577214	chr4_10577214_C_T	chr4	10577214	C	T	-0.758271	0.0740825	FALSE	ChromBPNet_specific	distal	IRF
chr4	10577212	10577232	21	*	IRF1	pos_patterns.pattern_25	IRF	0.872845	10577214	allele2	28.3559	strong	0.486019	151	19301	IRF1	chr4_10577214	chr4_10577214_C_T	chr4	10577214	C	T	-0.758271	0.0740825	FALSE	ChromBPNet_specific	distal	IRF
chr4	10577209	10577225	17	*	IRF9	pos_patterns.pattern_18	IRF	0.81864	10577215	allele2	24.6341	strong	0.420998	404	19302	IRF9	chr4_10577215	chr4_10577215_G_A	chr4	10577215	G	A	-0.881588	0.090956	FALSE	ChromBPNet_specific	distal	IRF
chr16	11327568	11327579	12	*	IRF1_IRF2	pos_patterns.pattern_6	IRF	0.828038	11327570	allele2	21.9567	strong	0.261027	4624	15324	IRF1_IRF2	chr16_11327570	chr16_11327570_C_T	chr16	11327570	C	T	0.449156	0.0812389	TRUE	QTL_shared	distal	IRF
chr8	12659851	12659862	12	*	IRF1_IRF2	pos_patterns.pattern_6	IRF	0.811731	12659856	allele2	24.7626	strong	0.100587	4624	21998	IRF1_IRF2	chr8_12659856	chr8_12659856_C_G	chr8	12659856	C	G	0.240638	0.0506172	FALSE	ChromBPNet_specific	promoter	IRF
chr6	13462918	13462929	12	*	IRF1_IRF2	pos_patterns.pattern_6	IRF	0.915057	13462927	allele2	26.8656	strong	0.114978	4624	20545	IRF1_IRF2	chr6_13462927	chr6_13462927_G_A	chr6	13462927	G	A	0.276171	0.0576465	TRUE	QTL_shared	distal	IRF
chr21	14076677	14076688	12	*	IRF1_IRF2	pos_patterns.pattern_6	IRF	0.880824	14076683	allele2	59.8853	strong	0.535815	4624	18055	IRF1_IRF2	chr21_14076683	chr21_14076683_A_G	chr21	14076683	A	G	0.929227	0.0643648	FALSE	ChromBPNet_specific	distal	IRF
chr10	14812321	14812332	12	*	IRF1_IRF2	pos_patterns.pattern_6	IRF	0.918087	14812325	allele2	15.1807	strong	0.209597	4624	12705	IRF1_IRF2	chr10_14812325	chr10_14812325_T_C	chr10	14812325	T	C	0.257793	0.0248032	FALSE	ChromBPNet_specific	distal	IRF
chr6	17015405	17015416	12	*	IRF1_IRF2	pos_patterns.pattern_6	IRF	0.889842	17015407	allele2	20.9228	strong	0.30954	4624	20780	IRF1_IRF2	chr6_17015407	chr6_17015407_G_A	chr6	17015407	G	A	0.806797	0.108942	TRUE	QTL_shared	promoter	IRF
chr6	17015400	17015420	21	*	IRF1	pos_patterns.pattern_25	IRF	0.83779	17015407	allele2	5.75557	strong	0.381212	151	20780	IRF1	chr6_17015407	chr6_17015407_G_A	chr6	17015407	G	A	0.806797	0.108942	TRUE	QTL_shared	promoter	IRF
chr11	19116576	19116587	12	*	IRF1_IRF2	pos_patterns.pattern_6	IRF	0.926755	19116580	allele2	44.6527	strong	0.143147	4624	13317	IRF1_IRF2	chr11_19116580	chr11_19116580_T_C	chr11	19116580	T	C	0.312198	0.0543128	TRUE	QTL_shared	promoter	IRF
chr8	20493925	20493936	12	*	IRF1_IRF2	pos_patterns.pattern_6	IRF	0.89216	20493935	allele2	38.8292	strong	0.125659	4624	22139	IRF1_IRF2	chr8_20493935	chr8_20493935_T_G	chr8	20493935	T	G	0.198613	0.0665018	FALSE	ChromBPNet_specific	distal	IRF
chr9	20997079	20997095	17	*	IRF9	pos_patterns.pattern_18	IRF	0.82189	20997091	allele2	28.1308	strong	0.195299	404	22627	IRF9	chr9_20997091	chr9_20997091_C_G	chr9	20997091	C	G	0.49247	0.105048	TRUE	QTL_shared	distal	IRF
chr20	21414182	21414202	21	*	IRF1	pos_patterns.pattern_25	IRF	0.838199	21414193	allele2	8.5766	strong	0.290619	151	17803	IRF1	chr20_21414193	chr20_21414193_C_T	chr20	21414193	C	T	0.225085	0.0286141	FALSE	ChromBPNet_specific	distal	IRF
chr7	24596190	24596201	12	*	IRF1_IRF2	pos_patterns.pattern_6	IRF	0.836353	24596199	allele2	41.1584	strong	0.102448	4624	21593	IRF1_IRF2	chr7_24596199	chr7_24596199_G_A	chr7	24596199	G	A	0.283973	0.0791403	TRUE	QTL_shared	distal	IRF
chr6	29976661	29976672	12	*	IRF1_IRF2	pos_patterns.pattern_6	IRF	0.831487	29976671	allele2	5.19902	strong	0.182624	4624	20926	IRF1_IRF2	chr6_29976671	chr6_29976671_A_C	chr6	29976671	A	C	0.27454	0.037203	FALSE	ChromBPNet_specific	distal	IRF
chr6	30101340	30101351	12	*	IRF1_IRF2	pos_patterns.pattern_6	IRF	0.831567	30101344	allele2	22.4167	strong	0.165269	4624	20934	IRF1_IRF2	chr6_30101344	chr6_30101344_T_C	chr6	30101344	T	C	0.251137	0.0419303	FALSE	ChromBPNet_specific	distal	IRF
chr1	31019657	31019668	12	*	IRF1_IRF2	pos_patterns.pattern_6	IRF	0.845165	31019661	allele2	14.1404	strong	0.161875	4624	12191	IRF1_IRF2	chr1_31019661	chr1_31019661_C_G	chr1	31019661	C	G	0.137649	0.0375994	FALSE	ChromBPNet_specific	distal	IRF
chr6	31465912	31465928	17	*	IRF9	pos_patterns.pattern_18	IRF	0.903276	31465913	allele2	69.4115	strong	0.670952	404	20999	IRF9	chr6_31465913	chr6_31465913_T_G	chr6	31465913	T	G	0.606638	0.112796	FALSE	ChromBPNet_specific	distal	IRF
chr6	31465924	31465940	17	*	IRF9	pos_patterns.pattern_18	IRF	0.885809	31465935	allele2	37.8387	strong	0.667651	404	21000	IRF9	chr6_31465935	chr6_31465935_T_C	chr6	31465935	T	C	0.572783	0.0860665	FALSE	ChromBPNet_specific	distal	IRF
chr6	31465931	31465942	12	*	IRF1_IRF2	pos_patterns.pattern_6	IRF	0.850439	31465935	allele2	8.99472	strong	0.348283	4624	21000	IRF1_IRF2	chr6_31465935	chr6_31465935_T_C	chr6	31465935	T	C	0.572783	0.0860665	FALSE	ChromBPNet_specific	distal	IRF
chr13	32037592	32037603	12	*	IRF1_IRF2	pos_patterns.pattern_6	IRF	0.894238	32037602	allele2	79.1004	strong	0.245725	4624	14373	IRF1_IRF2	chr13_32037602	chr13_32037602_A_G	chr13	32037602	A	G	0.492561	0.106984	TRUE	QTL_shared	distal	IRF
chr18	32085744	32085755	12	*	IRF1_IRF2	pos_patterns.pattern_6	IRF	0.845846	32085749	allele2	19.7768	strong	0.109079	4624	16185	IRF1_IRF2	chr18_32085749	chr18_32085749_G_A	chr18	32085749	G	A	-0.267123	0.0470284	TRUE	QTL_shared	distal	IRF
chr22	32094827	32094839	13	*	IRF4_IRF8	pos_patterns.pattern_23	IRF	0.853395	32094827	allele2	28.9586	strong	0.57693	176	18317	IRF4_IRF8	chr22_32094827	chr22_32094827_G_T	chr22	32094827	G	T	-0.302925	0.0471859	FALSE	ChromBPNet_specific	distal	IRF
chr3	32468151	32468162	12	*	IRF1_IRF2	pos_patterns.pattern_6	IRF	0.913147	32468157	allele2	11.7862	strong	0.335309	4624	19014	IRF1_IRF2	chr3_32468157	chr3_32468157_T_C	chr3	32468157	T	C	0.270848	0.0588861	FALSE	ChromBPNet_specific	distal	IRF
chr2	33476819	33476830	12	*	IRF1_IRF2	pos_patterns.pattern_6	IRF	0.836813	33476823	allele2	31.8651	strong	0.259642	4624	17499	IRF1_IRF2	chr2_33476823	chr2_33476823_T_C	chr2	33476823	T	C	0.527223	0.0750966	FALSE	ChromBPNet_specific	distal	IRF
chr4	36196665	36196676	12	*	IRF1_IRF2	pos_patterns.pattern_6	IRF	0.938912	36196668	allele2	34.9601	strong	0.253402	4624	19554	IRF1_IRF2	chr4_36196668	chr4_36196668_C_A	chr4	36196668	C	A	0.257261	0.0609588	FALSE	ChromBPNet_specific	distal	IRF
chr22	36221788	36221799	12	*	IRF1_IRF2	pos_patterns.pattern_6	IRF	0.886129	36221792	allele2	13.4428	strong	0.253474	4624	18329	IRF1_IRF2	chr22_36221792	chr22_36221792_T_C	chr22	36221792	T	C	0.286483	0.0705447	FALSE	ChromBPNet_specific	distal	IRF
chr7	37116612	37116623	12	*	IRF1_IRF2	pos_patterns.pattern_6	IRF	0.931605	37116613	allele2	80.3655	strong	0.29227	4624	21656	IRF1_IRF2	chr7_37116613	chr7_37116613_C_T	chr7	37116613	C	T	0.510776	0.115277	FALSE	ChromBPNet_specific	promoter	IRF
chr15	38069235	38069246	12	*	IRF1_IRF2	pos_patterns.pattern_6	IRF	0.83233	38069246	allele2	20.348	strong	0.109719	4624	15042	IRF1_IRF2	chr15_38069246	chr15_38069246_C_T	chr15	38069246	C	T	-1.23667	0.147648	FALSE	ChromBPNet_specific	distal	IRF
chr22	38180811	38180822	12	*	IRF1_IRF2	pos_patterns.pattern_6	IRF	0.952393	38180819	allele2	8.74176	strong	0.139483	4624	18357	IRF1_IRF2	chr22_38180819	chr22_38180819_G_A	chr22	38180819	G	A	0.212517	0.11075	TRUE	QTL_shared	distal	IRF
chr22	39205564	39205575	12	*	IRF1_IRF2	pos_patterns.pattern_6	IRF	0.891451	39205570	allele2	30.046	strong	0.186117	4624	18369	IRF1_IRF2	chr22_39205570	chr22_39205570_C_G	chr22	39205570	C	G	0.351443	0.0777661	FALSE	ChromBPNet_specific	distal	IRF
chr21	39222006	39222026	21	*	IRF1	pos_patterns.pattern_25	IRF	0.859094	39222021	allele2	17.2078	strong	0.460826	151	18146	IRF1	chr21_39222021	chr21_39222021_T_C	chr21	39222021	T	C	0.788611	0.143812	FALSE	ChromBPNet_specific	distal	IRF
chr21	39222011	39222022	12	*	IRF1_IRF2	pos_patterns.pattern_6	IRF	0.800289	39222021	allele2	10.9411	strong	0.327515	4624	18146	IRF1_IRF2	chr21_39222021	chr21_39222021_T_C	chr21	39222021	T	C	0.788611	0.143812	FALSE	ChromBPNet_specific	distal	IRF
chr13	41512651	41512662	12	*	IRF1_IRF2	pos_patterns.pattern_6	IRF	0.909227	41512658	allele2	83.1582	strong	0.480789	4624	14408	IRF1_IRF2	chr13_41512658	chr13_41512658_C_T	chr13	41512658	C	T	1.12805	0.130332	FALSE	ChromBPNet_specific	distal	IRF
chr2	42223497	42223508	12	*	IRF1_IRF2	pos_patterns.pattern_6	IRF	0.858784	42223497	allele2	26.9135	strong	0.172299	4624	17532	IRF1_IRF2	chr2_42223497	chr2_42223497_T_G	chr2	42223497	T	G	0.314128	0.0762045	FALSE	ChromBPNet_specific	distal	IRF
chr2	42223493	42223513	21	*	IRF1	pos_patterns.pattern_25	IRF	0.859176	42223497	allele2	25.4981	strong	0.219056	151	17532	IRF1	chr2_42223497	chr2_42223497_T_G	chr2	42223497	T	G	0.314128	0.0762045	FALSE	ChromBPNet_specific	distal	IRF
chr17	42355969	42355980	12	*	IRF1_IRF2	pos_patterns.pattern_6	IRF	0.907042	42355972	allele2	51.2307	strong	0.285731	4624	15794	IRF1_IRF2	chr17_42355972	chr17_42355972_C_T	chr17	42355972	C	T	0.575187	0.112452	FALSE	ChromBPNet_specific	distal	IRF
chr17	42355965	42355985	21	*	IRF1	pos_patterns.pattern_25	IRF	0.821858	42355972	allele2	17.7678	strong	0.356359	151	15794	IRF1	chr17_42355972	chr17_42355972_C_T	chr17	42355972	C	T	0.575187	0.112452	FALSE	ChromBPNet_specific	distal	IRF
chr21	42949278	42949289	12	*	IRF1_IRF2	pos_patterns.pattern_6	IRF	0.863134	42949284	allele2	69.897	strong	0.576892	4624	18170	IRF1_IRF2	chr21_42949284	chr21_42949284_A_G	chr21	42949284	A	G	0.918428	0.115583	FALSE	ChromBPNet_specific	distal	IRF
chr21	42949280	42949296	17	*	IRF9	pos_patterns.pattern_18	IRF	0.806885	42949284	allele2	9.15816	strong	0.668463	404	18170	IRF9	chr21_42949284	chr21_42949284_A_G	chr21	42949284	A	G	0.918428	0.115583	FALSE	ChromBPNet_specific	distal	IRF
chr10	43126917	43126929	13	*	IRF4_IRF8	pos_patterns.pattern_23	IRF	0.851049	43126920	allele2	19.8413	strong	0.315416	176	12861	IRF4_IRF8	chr10_43126920	chr10_43126920_T_A	chr10	43126920	T	A	0.496111	0.0952435	TRUE	QTL_shared	distal	IRF
chr5	43304723	43304735	13	*	IRF4_IRF8	pos_patterns.pattern_23	IRF	0.837593	43304733	allele2	16.0012	strong	0.13471	176	20226	IRF4_IRF8	chr5_43304733	chr5_43304733_C_T	chr5	43304733	C	T	-0.898156	0.143071	FALSE	ChromBPNet_specific	distal	IRF
chr12	45577411	45577423	13	*	IRF4_IRF8	pos_patterns.pattern_23	IRF	0.835674	45577422	allele2	9.54389	strong	0.159032	176	13963	IRF4_IRF8	chr12_45577422	chr12_45577422_T_C	chr12	45577422	T	C	0.289471	0.0888588	FALSE	ChromBPNet_specific	distal	IRF
chr5	50654157	50654168	12	*	IRF1_IRF2	pos_patterns.pattern_6	IRF	0.918211	50654168	allele2	13.0368	strong	0.175152	4624	20238	IRF1_IRF2	chr5_50654168	chr5_50654168_G_C	chr5	50654168	G	C	0.289649	0.0675753	FALSE	ChromBPNet_specific	distal	IRF
chr3	52271616	52271636	21	*	IRF1	pos_patterns.pattern_25	IRF	0.86759	52271617	allele2	17.6879	strong	0.464053	151	19146	IRF1	chr3_52271617	chr3_52271617_C_T	chr3	52271617	C	T	0.26531	0.0458703	TRUE	QTL_shared	distal	IRF
chr15	52489053	52489064	12	*	IRF1_IRF2	pos_patterns.pattern_6	IRF	0.915531	52489059	allele2	108.709	strong	0.305076	4624	15095	IRF1_IRF2	chr15_52489059	chr15_52489059_A_G	chr15	52489059	A	G	0.660702	0.148257	TRUE	QTL_shared	distal	IRF
chr16	53823345	53823365	21	*	IRF1	pos_patterns.pattern_25	IRF	0.849465	53823351	allele2	8.10127	strong	0.574379	151	15463	IRF1	chr16_53823351	chr16_53823351_C_T	chr16	53823351	C	T	0.691074	0.05484	TRUE	QTL_shared	distal	IRF
chr15	58358155	58358166	12	*	IRF1_IRF2	pos_patterns.pattern_6	IRF	0.902619	58358156	allele2	37.0763	strong	0.169148	4624	15113	IRF1_IRF2	chr15_58358156	chr15_58358156_C_T	chr15	58358156	C	T	0.288247	0.0691421	FALSE	ChromBPNet_specific	distal	IRF
chr12	64634585	64634601	17	*	IRF9	pos_patterns.pattern_18	IRF	0.842614	64634593	allele2	41.1117	strong	0.253418	404	14073	IRF9	chr12_64634593	chr12_64634593_C_T	chr12	64634593	C	T	0.37931	0.104828	FALSE	ChromBPNet_specific	distal	IRF
chr12	64634592	64634603	12	*	IRF1_IRF2	pos_patterns.pattern_6	IRF	0.860702	64634593	allele2	32.8763	strong	0.193614	4624	14073	IRF1_IRF2	chr12_64634593	chr12_64634593_C_T	chr12	64634593	C	T	0.37931	0.104828	FALSE	ChromBPNet_specific	distal	IRF
chr5	66017884	66017895	12	*	IRF1_IRF2	pos_patterns.pattern_6	IRF	0.86942	66017888	allele2	35.4244	strong	0.164959	4624	20305	IRF1_IRF2	chr5_66017888	chr5_66017888_T_C	chr5	66017888	T	C	0.357522	0.09822	FALSE	ChromBPNet_specific	distal	IRF
chr8	66430802	66430813	12	*	IRF1_IRF2	pos_patterns.pattern_6	IRF	0.815932	66430806	allele2	15.8859	strong	0.106337	4624	22299	IRF1_IRF2	chr8_66430806	chr8_66430806_A_C	chr8	66430806	A	C	0.235536	0.0570039	FALSE	ChromBPNet_specific	promoter	IRF
chr10	68827384	68827400	17	*	IRF9	pos_patterns.pattern_18	IRF	0.807882	68827391	allele2	5.2157	strong	0.173043	404	12965	IRF9	chr10_68827391	chr10_68827391_G_A	chr10	68827391	G	A	0.152851	0.0392461	FALSE	ChromBPNet_specific	promoter	IRF
chr7	70779509	70779520	12	*	IRF1_IRF2	pos_patterns.pattern_6	IRF	0.937677	70779513	allele2	118.616	strong	0.65346	4624	21801	IRF1_IRF2	chr7_70779513	chr7_70779513_T_C	chr7	70779513	T	C	0.947343	0.118388	TRUE	QTL_shared	distal	IRF
chr11	72827943	72827959	17	*	IRF9	pos_patterns.pattern_18	IRF	0.888193	72827957	allele2	53.3213	strong	0.584349	404	13572	IRF9	chr11_72827957	chr11_72827957_A_C	chr11	72827957	A	C	0.509682	0.0827721	FALSE	ChromBPNet_specific	distal	IRF
chr8	73156895	73156911	17	*	IRF9	pos_patterns.pattern_18	IRF	0.850412	73156910	allele2	12.7551	strong	0.446771	404	22320	IRF9	chr8_73156910	chr8_73156910_A_T	chr8	73156910	A	T	0.239041	0.0488176	TRUE	QTL_shared	distal	IRF
chr4	75725251	75725262	12	*	IRF1_IRF2	pos_patterns.pattern_6	IRF	0.84378	75725259	allele2	22.9201	strong	0.260196	4624	19708	IRF1_IRF2	chr4_75725259	chr4_75725259_C_T	chr4	75725259	C	T	0.232855	0.0534617	FALSE	ChromBPNet_specific	promoter	IRF
chr4	76306518	76306529	12	*	IRF1_IRF2	pos_patterns.pattern_6	IRF	0.826149	76306523	allele2	10.2865	strong	0.107142	4624	19721	IRF1_IRF2	chr4_76306523	chr4_76306523_A_C	chr4	76306523	A	C	0.151048	0.0345229	TRUE	QTL_shared	promoter	IRF
chr17	76781357	76781368	12	*	IRF1_IRF2	pos_patterns.pattern_6	IRF	0.803864	76781365	allele2	18.6537	strong	0.169911	4624	16029	IRF1_IRF2	chr17_76781365	chr17_76781365_G_A	chr17	76781365	G	A	0.314267	0.0643294	FALSE	ChromBPNet_specific	distal	IRF
chr15	78709349	78709360	12	*	IRF1_IRF2	pos_patterns.pattern_6	IRF	0.952352	78709357	allele2	46.8163	strong	0.212358	4624	15214	IRF1_IRF2	chr15_78709357	chr15_78709357_C_T	chr15	78709357	C	T	0.247103	0.0485306	TRUE	QTL_shared	distal	IRF
chr15	79381382	79381393	12	*	IRF1_IRF2	pos_patterns.pattern_6	IRF	0.930748	79381384	allele2	32.4097	strong	0.501418	4624	15225	IRF1_IRF2	chr15_79381384	chr15_79381384_C_T	chr15	79381384	C	T	0.96104	0.12134	TRUE	QTL_shared	distal	IRF
chr5	79802676	79802687	12	*	IRF1_IRF2	pos_patterns.pattern_6	IRF	0.932046	79802680	allele2	60.3135	strong	0.374679	4624	20365	IRF1_IRF2	chr5_79802680	chr5_79802680_G_C	chr5	79802680	G	C	0.601664	0.120231	FALSE	ChromBPNet_specific	distal	IRF
chr8	81130753	81130764	12	*	IRF1_IRF2	pos_patterns.pattern_6	IRF	0.914006	81130756	allele2	103.651	strong	0.62111	4624	22342	IRF1_IRF2	chr8_81130756	chr8_81130756_G_A	chr8	81130756	G	A	0.929485	0.153637	TRUE	QTL_shared	distal	IRF
chr16	85028924	85028936	13	*	IRF4_IRF8	pos_patterns.pattern_23	IRF	0.883132	85028924	allele2	13.3526	strong	0.135681	176	15573	IRF4_IRF8	chr16_85028924	chr16_85028924_G_A	chr16	85028924	G	A	0.213083	0.0510442	TRUE	QTL_shared	promoter	IRF
chr15	85794395	85794406	12	*	IRF1_IRF2	pos_patterns.pattern_6	IRF	0.880329	85794397	allele2	19.5861	strong	0.10308	4624	15255	IRF1_IRF2	chr15_85794397	chr15_85794397_C_T	chr15	85794397	C	T	0.163738	0.044197	TRUE	QTL_shared	promoter	IRF
chr12	89194914	89194925	12	*	IRF1_IRF2	pos_patterns.pattern_6	IRF	0.902071	89194922	allele2	62.1098	strong	0.703141	4624	14150	IRF1_IRF2	chr12_89194922	chr12_89194922_G_A	chr12	89194922	G	A	1.15467	0.183312	FALSE	ChromBPNet_specific	distal	IRF
chr12	89194914	89194926	13	*	IRF4_IRF8	pos_patterns.pattern_23	IRF	0.866309	89194922	allele2	30.8143	strong	0.711372	176	14150	IRF4_IRF8	chr12_89194922	chr12_89194922_G_A	chr12	89194922	G	A	1.15467	0.183312	FALSE	ChromBPNet_specific	distal	IRF
chr12	98607684	98607695	12	*	IRF1_IRF2	pos_patterns.pattern_6	IRF	0.889717	98607686	allele2	66.3043	strong	0.2579	4624	14222	IRF1_IRF2	chr12_98607686	chr12_98607686_C_T	chr12	98607686	C	T	0.333296	0.0768393	FALSE	ChromBPNet_specific	distal	IRF
chr3	101595096	101595107	12	*	IRF1_IRF2	pos_patterns.pattern_6	IRF	0.911773	101595096	allele2	72.513	strong	0.175894	4624	18484	IRF1_IRF2	chr3_101595096	chr3_101595096_A_G	chr3	101595096	A	G	0.250324	0.0804208	FALSE	ChromBPNet_specific	promoter	IRF
chr11	105081125	105081136	12	*	IRF1_IRF2	pos_patterns.pattern_6	IRF	0.934702	105081136	allele2	87.0134	strong	0.186649	4624	13134	IRF1_IRF2	chr11_105081136	chr11_105081136_A_C	chr11	105081136	A	C	0.509818	0.102664	TRUE	QTL_shared	distal	IRF
chr11	105081127	105081143	17	*	IRF9	pos_patterns.pattern_18	IRF	0.809841	105081136	allele2	16.0431	strong	0.219893	404	13134	IRF9	chr11_105081136	chr11_105081136_A_C	chr11	105081136	A	C	0.509818	0.102664	TRUE	QTL_shared	distal	IRF
chr3	107862193	107862204	12	*	IRF1_IRF2	pos_patterns.pattern_6	IRF	0.859772	107862201	allele2	15.1244	strong	0.129544	4624	18521	IRF1_IRF2	chr3_107862201	chr3_107862201_G_A	chr3	107862201	G	A	0.327947	0.0724318	FALSE	ChromBPNet_specific	distal	IRF
chr10	109903170	109903181	12	*	IRF1_IRF2	pos_patterns.pattern_6	IRF	0.93426	109903180	allele2	116.87	strong	0.60911	4624	12544	IRF1_IRF2	chr10_109903180	chr10_109903180_T_C	chr10	109903180	T	C	1.19586	0.160818	TRUE	QTL_shared	distal	IRF
chr10	110254664	110254675	12	*	IRF1_IRF2	pos_patterns.pattern_6	IRF	0.896469	110254670	allele2	74.9925	strong	0.630402	4624	12546	IRF1_IRF2	chr10_110254670	chr10_110254670_T_G	chr10	110254670	T	G	1.07552	0.208061	TRUE	QTL_shared	distal	IRF
chr10	110254664	110254676	13	*	IRF4_IRF8	pos_patterns.pattern_23	IRF	0.874155	110254670	allele2	33.1397	strong	0.642692	176	12546	IRF4_IRF8	chr10_110254670	chr10_110254670_T_G	chr10	110254670	T	G	1.07552	0.208061	TRUE	QTL_shared	distal	IRF
chr6	110873494	110873505	12	*	IRF1_IRF2	pos_patterns.pattern_6	IRF	0.857789	110873500	allele2	59.1848	strong	0.442165	4624	20449	IRF1_IRF2	chr6_110873500	chr6_110873500_C_G	chr6	110873500	C	G	1.03235	0.137094	FALSE	ChromBPNet_specific	promoter	IRF
chr11	112086259	112086275	17	*	IRF9	pos_patterns.pattern_18	IRF	0.852488	112086265	allele2	43.6346	strong	0.214362	404	13156	IRF9	chr11_112086265	chr11_112086265_C_A	chr11	112086265	C	A	0.243471	0.0354313	FALSE	ChromBPNet_specific	promoter	IRF
chr4	113692979	113692991	13	*	IRF4_IRF8	pos_patterns.pattern_23	IRF	0.913105	113692984	allele2	43.1802	strong	0.71856	176	19329	IRF4_IRF8	chr4_113692984	chr4_113692984_T_C	chr4	113692984	T	C	0.58088	0.0761365	FALSE	ChromBPNet_specific	distal	IRF
chr10	118738284	118738295	12	*	IRF1_IRF2	pos_patterns.pattern_6	IRF	0.931446	118738292	allele2	31.8909	strong	0.107876	4624	12602	IRF1_IRF2	chr10_118738292	chr10_118738292_G_A	chr10	118738292	G	A	0.27168	0.0796621	TRUE	QTL_shared	distal	IRF
chr8	119601497	119601508	12	*	IRF1_IRF2	pos_patterns.pattern_6	IRF	0.869237	119601507	allele2	28.7041	strong	0.127446	4624	21962	IRF1_IRF2	chr8_119601507	chr8_119601507_C_T	chr8	119601507	C	T	-0.524975	0.0648494	FALSE	ChromBPNet_specific	distal	IRF
chr8	119601493	119601513	21	*	IRF1	pos_patterns.pattern_25	IRF	0.829939	119601507	allele2	10.6804	strong	0.156595	151	21962	IRF1	chr8_119601507	chr8_119601507_C_T	chr8	119601507	C	T	-0.524975	0.0648494	FALSE	ChromBPNet_specific	distal	IRF
chr12	120101500	120101520	21	*	IRF1	pos_patterns.pattern_25	IRF	0.921066	120101503	allele2	89.4688	strong	1.21502	151	13759	IRF1	chr12_120101503	chr12_120101503_A_G	chr12	120101503	A	G	0.761149	0.0591162	FALSE	ChromBPNet_specific	distal	IRF
chr12	122412667	122412678	12	*	IRF1_IRF2	pos_patterns.pattern_6	IRF	0.826716	122412673	allele2	34.4389	strong	0.164105	4624	13795	IRF1_IRF2	chr12_122412673	chr12_122412673_C_G	chr12	122412673	C	G	0.321272	0.0778558	FALSE	ChromBPNet_specific	distal	IRF
chr3	122646817	122646828	12	*	IRF1_IRF2	pos_patterns.pattern_6	IRF	0.905643	122646823	allele2	94.8147	strong	0.948782	4624	18588	IRF1_IRF2	chr3_122646823	chr3_122646823_C_G	chr3	122646823	C	G	1.72611	0.203796	TRUE	QTL_shared	distal	IRF
chr12	123435199	123435219	21	*	IRF1	pos_patterns.pattern_25	IRF	0.840227	123435213	allele2	19.1828	strong	0.289504	151	13801	IRF1	chr12_123435213	chr12_123435213_A_T	chr12	123435213	A	T	0.266987	0.048542	FALSE	ChromBPNet_specific	promoter	IRF
chr11	123479126	123479137	12	*	IRF1_IRF2	pos_patterns.pattern_6	IRF	0.926298	123479129	allele2	19.508	strong	0.196794	4624	13223	IRF1_IRF2	chr11_123479129	chr11_123479129_G_A	chr11	123479129	G	A	0.735035	0.121125	TRUE	QTL_shared	distal	IRF
chr7	127380732	127380743	12	*	IRF1_IRF2	pos_patterns.pattern_6	IRF	0.887477	127380740	allele2	6.0732	strong	0.154648	4624	21383	IRF1_IRF2	chr7_127380740	chr7_127380740_G_A	chr7	127380740	G	A	0.476143	0.0649403	FALSE	ChromBPNet_specific	distal	IRF
chr8	130416789	130416800	12	*	IRF1_IRF2	pos_patterns.pattern_6	IRF	0.920374	130416799	allele2	11.6107	strong	0.183467	4624	22017	IRF1_IRF2	chr8_130416799	chr8_130416799_T_G	chr8	130416799	T	G	0.347731	0.0506346	FALSE	ChromBPNet_specific	distal	IRF
chr3	138082931	138082942	12	*	IRF1_IRF2	pos_patterns.pattern_6	IRF	0.827988	138082937	allele2	24.776	strong	0.124273	4624	18705	IRF1_IRF2	chr3_138082937	chr3_138082937_A_G	chr3	138082937	A	G	0.246609	0.0475755	TRUE	QTL_shared	distal	IRF
chr3	142269884	142269896	13	*	IRF4_IRF8	pos_patterns.pattern_23	IRF	0.828707	142269892	allele2	11.5415	strong	0.151933	176	18720	IRF4_IRF8	chr3_142269892	chr3_142269892_T_A	chr3	142269892	T	A	0.282352	0.0507647	FALSE	ChromBPNet_specific	distal	IRF
chr3	142269884	142269895	12	*	IRF1_IRF2	pos_patterns.pattern_6	IRF	0.828085	142269892	allele2	5.31848	strong	0.149013	4624	18720	IRF1_IRF2	chr3_142269892	chr3_142269892_T_A	chr3	142269892	T	A	0.282352	0.0507647	FALSE	ChromBPNet_specific	distal	IRF
chr6	144036974	144036985	12	*	IRF1_IRF2	pos_patterns.pattern_6	IRF	0.848384	144036980	allele2	61.6351	strong	0.318056	4624	20599	IRF1_IRF2	chr6_144036980	chr6_144036980_A_G	chr6	144036980	A	G	0.56458	0.101483	FALSE	ChromBPNet_specific	promoter	IRF
chr6	149495481	149495492	12	*	IRF1_IRF2	pos_patterns.pattern_6	IRF	0.821735	149495486	allele2	49.825	strong	0.209574	4624	20634	IRF1_IRF2	chr6_149495486	chr6_149495486_A_G	chr6	149495486	A	G	0.296556	0.0562676	TRUE	QTL_shared	distal	IRF
chr3	150577581	150577597	17	*	IRF9	pos_patterns.pattern_18	IRF	0.828469	150577589	allele2	17.4088	strong	0.157045	404	18753	IRF9	chr3_150577589	chr3_150577589_C_T	chr3	150577589	C	T	0.242185	0.0514853	FALSE	ChromBPNet_specific	distal	IRF
chr1	150611624	150611635	12	*	IRF1_IRF2	pos_patterns.pattern_6	IRF	0.904974	150611627	allele2	12.1209	strong	0.186173	4624	11599	IRF1_IRF2	chr1_150611627	chr1_150611627_G_T	chr1	150611627	G	T	0.281155	0.0255071	TRUE	QTL_shared	distal	IRF
chr7	152336093	152336113	21	*	IRF1	pos_patterns.pattern_25	IRF	0.830018	152336108	allele2	31.205	strong	0.388713	151	21504	IRF1	chr7_152336108	chr7_152336108_G_T	chr7	152336108	G	T	-0.477066	0.0816507	FALSE	ChromBPNet_specific	distal	IRF
chr2	153235328	153235339	12	*	IRF1_IRF2	pos_patterns.pattern_6	IRF	0.862965	153235334	allele2	87.8216	strong	0.187491	4624	17022	IRF1_IRF2	chr2_153235334	chr2_153235334_A_G	chr2	153235334	A	G	0.445433	0.0721307	TRUE	QTL_shared	distal	IRF
chr6	155143428	155143444	17	*	IRF9	pos_patterns.pattern_18	IRF	0.83106	155143430	allele2	26.8839	strong	0.861165	404	20680	IRF9	chr6_155143430	chr6_155143430_A_T	chr6	155143430	A	T	0.554474	0.0825614	TRUE	QTL_shared	distal	IRF
chr6	167153370	167153381	12	*	IRF1_IRF2	pos_patterns.pattern_6	IRF	0.886188	167153370	allele2	87.1386	strong	0.489519	4624	20751	IRF1_IRF2	chr6_167153370	chr6_167153370_T_G	chr6	167153370	T	G	0.472393	0.104494	FALSE	ChromBPNet_specific	distal	IRF
chr1	183590558	183590569	12	*	IRF1_IRF2	pos_patterns.pattern_6	IRF	0.894689	183590569	allele2	8.39354	strong	0.146186	4624	11785	IRF1_IRF2	chr1_183590569	chr1_183590569_A_C	chr1	183590569	A	C	0.361803	0.0352466	FALSE	ChromBPNet_specific	promoter	IRF
chr4	185256082	185256093	12	*	IRF1_IRF2	pos_patterns.pattern_6	IRF	0.893537	185256086	allele2	57.7874	strong	0.707862	4624	19497	IRF1_IRF2	chr4_185256086	chr4_185256086_T_C	chr4	185256086	T	C	0.89806	0.120251	TRUE	QTL_shared	distal	IRF
chr2	200703189	200703200	12	*	IRF1_IRF2	pos_patterns.pattern_6	IRF	0.888235	200703199	allele2	12.3511	strong	0.115564	4624	17196	IRF1_IRF2	chr2_200703199	chr2_200703199_A_G	chr2	200703199	A	G	0.303752	0.0668248	FALSE	ChromBPNet_specific	distal	IRF
chr2	227783607	227783618	12	*	IRF1_IRF2	pos_patterns.pattern_6	IRF	0.90706	227783613	allele2	49.5064	strong	0.801985	4624	17305	IRF1_IRF2	chr2_227783613	chr2_227783613_A_G	chr2	227783613	A	G	0.801953	0.0677229	TRUE	QTL_shared	distal	IRF
chr2	227783607	227783619	13	*	IRF4_IRF8	pos_patterns.pattern_23	IRF	0.867823	227783613	allele2	22.6593	strong	0.824358	176	17305	IRF4_IRF8	chr2_227783613	chr2_227783613_A_G	chr2	227783613	A	G	0.801953	0.0677229	TRUE	QTL_shared	distal	IRF
chr2	227882333	227882344	12	*	IRF1_IRF2	pos_patterns.pattern_6	IRF	0.948186	227882336	allele2	101.843	strong	0.628369	4624	17307	IRF1_IRF2	chr2_227882336	chr2_227882336_G_A	chr2	227882336	G	A	1.19726	0.173832	TRUE	QTL_shared	distal	IRF
chr1	234894380	234894391	12	*	IRF1_IRF2	pos_patterns.pattern_6	IRF	0.927629	234894387	allele2	23.4558	strong	0.112812	4624	12054	IRF1_IRF2	chr1_234894387	chr1_234894387_G_A	chr1	234894387	G	A	0.33666	0.0681107	FALSE	ChromBPNet_specific	distal	IRF
chr5	442467	442476	10	*	KLF12	pos_patterns.pattern_2	KLF (C2H2 ZF)	0.943152	442471	allele2	34.5803	strong	0.172202	11357	20227	KLF12	chr5_442471	chr5_442471_G_C	chr5	442471	G	C	0.362622	0.0784911	FALSE	ChromBPNet_specific	promoter	KLF (C2H2 ZF)
chr11	506819	506828	10	*	KLF12	pos_patterns.pattern_2	KLF (C2H2 ZF)	0.965118	506826	allele2	23.3582	strong	0.274868	11357	13434	KLF12	chr11_506826	chr11_506826_G_C	chr11	506826	G	C	0.0923576	0.0619507	TRUE	QTL_shared	promoter	KLF (C2H2 ZF)
chr11	849571	849580	10	*	KLF12	pos_patterns.pattern_2	KLF (C2H2 ZF)	0.955459	849577	allele2	14.3799	strong	0.163646	11357	13625	KLF12	chr11_849577	chr11_849577_G_C	chr11	849577	G	C	0.182329	0.0711453	FALSE	ChromBPNet_specific	distal	KLF (C2H2 ZF)
chr12	1118173	1118182	10	*	KLF12	pos_patterns.pattern_2	KLF (C2H2 ZF)	0.847851	1118176	allele2	23.7792	strong	0.773952	11357	13737	KLF12	chr12_1118176	chr12_1118176_T_C	chr12	1118176	T	C	1.33482	0.291106	FALSE	ChromBPNet_specific	distal	KLF (C2H2 ZF)
chr11	1262796	1262805	10	*	KLF12	pos_patterns.pattern_2	KLF (C2H2 ZF)	0.896961	1262801	allele2	15.8779	strong	0.302542	11357	13245	KLF12	chr11_1262801	chr11_1262801_A_G	chr11	1262801	A	G	0.383166	0.0384734	TRUE	QTL_shared	distal	KLF (C2H2 ZF)
chr17	1737978	1737987	10	*	KLF12	pos_patterns.pattern_2	KLF (C2H2 ZF)	0.95932	1737982	allele2	52.6712	strong	0.131974	11357	15681	KLF12	chr17_1737982	chr17_1737982_T_C	chr17	1737982	T	C	0.315079	0.0570944	TRUE	QTL_shared	distal	KLF (C2H2 ZF)
chr19	1848625	1848634	10	*	KLF12	pos_patterns.pattern_2	KLF (C2H2 ZF)	0.921417	1848629	allele2	7.74008	strong	0.117872	11357	16449	KLF12	chr19_1848629	chr19_1848629_A_G	chr19	1848629	A	G	0.14961	0.056215	TRUE	QTL_shared	promoter	KLF (C2H2 ZF)
chr11	1889474	1889483	10	*	KLF12	pos_patterns.pattern_2	KLF (C2H2 ZF)	0.915616	1889477	allele2	10.9485	strong	0.151365	11357	13315	KLF12	chr11_1889477	chr11_1889477_T_C	chr11	1889477	T	C	0.492206	0.0913617	FALSE	ChromBPNet_specific	distal	KLF (C2H2 ZF)
chr16	2091394	2091403	10	*	KLF12	pos_patterns.pattern_2	KLF (C2H2 ZF)	0.930376	2091395	allele2	32.6265	strong	0.168459	11357	15369	KLF12	chr16_2091395	chr16_2091395_C_G	chr16	2091395	C	G	0.123481	0.0926413	TRUE	QTL_shared	promoter	KLF (C2H2 ZF)
chr8	2134020	2134029	10	*	KLF12	pos_patterns.pattern_2	KLF (C2H2 ZF)	0.83433	2134028	allele2	7.0579	strong	0.116684	11357	22143	KLF12	chr8_2134028	chr8_2134028_G_C	chr8	2134028	G	C	0.274552	0.0366086	TRUE	QTL_shared	distal	KLF (C2H2 ZF)
chr17	2185736	2185745	10	*	KLF12	pos_patterns.pattern_2	KLF (C2H2 ZF)	0.94425	2185741	allele2	51.9198	strong	0.260636	11357	15710	KLF12	chr17_2185741	chr17_2185741_A_G	chr17	2185741	A	G	0.54006	0.0734669	FALSE	ChromBPNet_specific	distal	KLF (C2H2 ZF)
chr17	2253611	2253620	10	*	KLF12	pos_patterns.pattern_2	KLF (C2H2 ZF)	0.885464	2253616	allele2	17.3895	strong	0.115963	11357	15712	KLF12	chr17_2253616	chr17_2253616_C_G	chr17	2253616	C	G	0.523157	0.121585	TRUE	QTL_shared	distal	KLF (C2H2 ZF)
chr7	2665531	2665540	10	*	KLF12	pos_patterns.pattern_2	KLF (C2H2 ZF)	0.873839	2665538	allele2	6.21361	strong	0.161481	11357	21607	KLF12	chr7_2665538	chr7_2665538_T_G	chr7	2665538	T	G	0.196776	0.0400692	FALSE	ChromBPNet_specific	distal	KLF (C2H2 ZF)
chr17	2689793	2689802	10	*	KLF12	pos_patterns.pattern_2	KLF (C2H2 ZF)	0.964475	2689796	allele2	52.1287	strong	0.29732	11357	15713	KLF12	chr17_2689796	chr17_2689796_T_C	chr17	2689796	T	C	0.72153	0.124019	FALSE	ChromBPNet_specific	distal	KLF (C2H2 ZF)
chr19	2775331	2775340	10	*	KLF12	pos_patterns.pattern_2	KLF (C2H2 ZF)	0.852029	2775339	allele2	14.3519	strong	0.20173	11357	16491	KLF12	chr19_2775339	chr19_2775339_G_T	chr19	2775339	G	T	0.361524	0.0451532	FALSE	ChromBPNet_specific	distal	KLF (C2H2 ZF)
chr16	2874985	2874994	10	*	KLF12	pos_patterns.pattern_2	KLF (C2H2 ZF)	0.867287	2874987	allele2	5.58099	strong	0.232677	11357	15392	KLF12	chr16_2874987	chr16_2874987_C_G	chr16	2874987	C	G	0.275441	0.0488417	FALSE	ChromBPNet_specific	distal	KLF (C2H2 ZF)
chr16	3100184	3100193	10	*	KLF12	pos_patterns.pattern_2	KLF (C2H2 ZF)	0.952199	3100191	allele2	7.979	strong	0.181405	11357	15414	KLF12	chr16_3100191	chr16_3100191_G_C	chr16	3100191	G	C	0.197954	0.0714565	FALSE	ChromBPNet_specific	distal	KLF (C2H2 ZF)
chr10	3510927	3510936	10	*	KLF12	pos_patterns.pattern_2	KLF (C2H2 ZF)	0.840806	3510933	allele2	15.2282	strong	0.17193	11357	12834	KLF12	chr10_3510933	chr10_3510933_A_C	chr10	3510933	A	C	0.771395	0.0898061	FALSE	ChromBPNet_specific	distal	KLF (C2H2 ZF)
chr11	3512162	3512171	10	*	KLF12	pos_patterns.pattern_2	KLF (C2H2 ZF)	0.863273	3512166	allele2	23.737	strong	0.223616	11357	13372	KLF12	chr11_3512166	chr11_3512166_A_G	chr11	3512166	A	G	0.428557	0.0640338	TRUE	QTL_shared	promoter	KLF (C2H2 ZF)
chr1	3679198	3679207	10	*	KLF12	pos_patterns.pattern_2	KLF (C2H2 ZF)	0.830637	3679204	allele2	20.131	strong	0.163543	11357	12230	KLF12	chr1_3679204	chr1_3679204_C_G	chr1	3679204	C	G	0.386249	0.0653607	FALSE	ChromBPNet_specific	distal	KLF (C2H2 ZF)
chr4	3956004	3956013	10	*	KLF12	pos_patterns.pattern_2	KLF (C2H2 ZF)	0.897643	3956008	allele2	23.7949	strong	0.285393	11357	19590	KLF12	chr4_3956008	chr4_3956008_A_G	chr4	3956008	A	G	0.409181	0.0656023	FALSE	ChromBPNet_specific	promoter	KLF (C2H2 ZF)
chr19	4471797	4471806	10	*	KLF12	pos_patterns.pattern_2	KLF (C2H2 ZF)	0.839679	4471800	allele2	6.48029	strong	0.156747	11357	16621	KLF12	chr19_4471800	chr19_4471800_T_C	chr19	4471800	T	C	0.150063	0.0533966	FALSE	ChromBPNet_specific	promoter	KLF (C2H2 ZF)
chr20	5169061	5169070	10	*	KLF12	pos_patterns.pattern_2	KLF (C2H2 ZF)	0.827975	5169067	allele2	5.31858	strong	0.10063	11357	17975	KLF12	chr20_5169067	chr20_5169067_A_G	chr20	5169067	A	G	0.334171	0.0653144	FALSE	ChromBPNet_specific	distal	KLF (C2H2 ZF)
chr7	5605479	5605488	10	*	KLF12	pos_patterns.pattern_2	KLF (C2H2 ZF)	0.929318	5605485	allele2	8.89561	strong	0.123321	11357	21741	KLF12	chr7_5605485	chr7_5605485_T_C	chr7	5605485	T	C	0.373236	0.0448505	FALSE	ChromBPNet_specific	distal	KLF (C2H2 ZF)
chr7	6154634	6154643	10	*	KLF12	pos_patterns.pattern_2	KLF (C2H2 ZF)	0.877193	6154643	allele2	33.6427	strong	0.124919	11357	21757	KLF12	chr7_6154643	chr7_6154643_T_C	chr7	6154643	T	C	0.160344	0.027898	FALSE	ChromBPNet_specific	distal	KLF (C2H2 ZF)
chr10	6410036	6410045	10	*	KLF12	pos_patterns.pattern_2	KLF (C2H2 ZF)	0.874241	6410038	allele2	9.80557	strong	0.118456	11357	12950	KLF12	chr10_6410038	chr10_6410038_A_G	chr10	6410038	A	G	0.320999	0.0634928	FALSE	ChromBPNet_specific	distal	KLF (C2H2 ZF)
chr5	6712918	6712927	10	*	KLF12	pos_patterns.pattern_2	KLF (C2H2 ZF)	0.947097	6712921	allele2	15.1765	strong	0.184414	11357	20311	KLF12	chr5_6712921	chr5_6712921_A_C	chr5	6712921	A	C	0.218167	0.0287129	FALSE	ChromBPNet_specific	promoter	KLF (C2H2 ZF)
chr4	6927292	6927301	10	*	KLF12	pos_patterns.pattern_2	KLF (C2H2 ZF)	0.931255	6927295	allele2	12.5127	strong	0.180728	11357	19683	KLF12	chr4_6927295	chr4_6927295_T_C	chr4	6927295	T	C	0.33847	0.0487518	FALSE	ChromBPNet_specific	distal	KLF (C2H2 ZF)
chr6	7390133	7390142	10	*	KLF12	pos_patterns.pattern_2	KLF (C2H2 ZF)	0.878782	7390136	allele2	11.7937	strong	0.126761	11357	21252	KLF12	chr6_7390136	chr6_7390136_T_C	chr6	7390136	T	C	0.162909	0.0444313	FALSE	ChromBPNet_specific	promoter	KLF (C2H2 ZF)
chr17	7455955	7455964	10	*	KLF12	pos_patterns.pattern_2	KLF (C2H2 ZF)	0.930346	7455958	allele2	24.3898	strong	0.197924	11357	15993	KLF12	chr17_7455958	chr17_7455958_T_C	chr17	7455958	T	C	0.29131	0.0353511	TRUE	QTL_shared	distal	KLF (C2H2 ZF)
chr19	7788829	7788838	10	*	KLF12	pos_patterns.pattern_2	KLF (C2H2 ZF)	0.957692	7788830	allele2	52.2371	strong	0.257522	11357	16784	KLF12	chr19_7788830	chr19_7788830_C_G	chr19	7788830	C	G	0.449746	0.0823534	FALSE	ChromBPNet_specific	distal	KLF (C2H2 ZF)
chr4	7829057	7829066	10	*	KLF12	pos_patterns.pattern_2	KLF (C2H2 ZF)	0.948928	7829064	allele2	72.063	strong	0.324449	11357	19738	KLF12	chr4_7829064	chr4_7829064_A_C	chr4	7829064	A	C	0.546372	0.0880709	FALSE	ChromBPNet_specific	distal	KLF (C2H2 ZF)
chr4	8290827	8290836	10	*	KLF12	pos_patterns.pattern_2	KLF (C2H2 ZF)	0.949032	8290830	allele2	62.257	strong	0.184987	11357	19769	KLF12	chr4_8290830	chr4_8290830_T_C	chr4	8290830	T	C	0.237348	0.0426002	FALSE	ChromBPNet_specific	distal	KLF (C2H2 ZF)
chr2	8303725	8303734	10	*	KLF12	pos_patterns.pattern_2	KLF (C2H2 ZF)	0.93341	8303729	allele2	38.0869	strong	0.476381	11357	17699	KLF12	chr2_8303729	chr2_8303729_C_G	chr2	8303729	C	G	1.13452	0.104278	TRUE	QTL_shared	distal	KLF (C2H2 ZF)
chr19	8396712	8396721	10	*	KLF12	pos_patterns.pattern_2	KLF (C2H2 ZF)	0.93493	8396715	allele2	12.323	strong	0.207224	11357	16787	KLF12	chr19_8396715	chr19_8396715_G_C	chr19	8396715	G	C	0.394774	0.0635984	FALSE	ChromBPNet_specific	distal	KLF (C2H2 ZF)
chr1	8424758	8424767	10	*	KLF12	pos_patterns.pattern_2	KLF (C2H2 ZF)	0.885293	8424763	allele2	41.3648	strong	0.329274	11357	12407	KLF12	chr1_8424763	chr1_8424763_A_G	chr1	8424763	A	G	0.682751	0.104879	TRUE	QTL_shared	promoter	KLF (C2H2 ZF)
chr17	8476436	8476445	10	*	KLF12	pos_patterns.pattern_2	KLF (C2H2 ZF)	0.915103	8476440	allele2	60.4211	strong	0.219561	11357	16124	KLF12	chr17_8476440	chr17_8476440_A_G	chr17	8476440	A	G	0.70082	0.117007	FALSE	ChromBPNet_specific	distal	KLF (C2H2 ZF)
chr16	8661134	8661143	10	*	KLF12	pos_patterns.pattern_2	KLF (C2H2 ZF)	0.851919	8661134	allele2	39.5172	strong	0.250832	11357	15580	KLF12	chr16_8661134	chr16_8661134_A_G	chr16	8661134	A	G	-0.780139	0.159656	FALSE	ChromBPNet_specific	distal	KLF (C2H2 ZF)
chr1	8945794	8945803	10	*	KLF12	pos_patterns.pattern_2	KLF (C2H2 ZF)	0.93491	8945798	allele2	24.6502	strong	0.130234	11357	12443	KLF12	chr1_8945798	chr1_8945798_A_G	chr1	8945798	A	G	0.418198	0.0779711	FALSE	ChromBPNet_specific	promoter	KLF (C2H2 ZF)
chr4	9505847	9505856	10	*	KLF12	pos_patterns.pattern_2	KLF (C2H2 ZF)	0.911132	9505848	allele2	38.2656	strong	0.10675	11357	19808	KLF12	chr4_9505848	chr4_9505848_A_G	chr4	9505848	A	G	0.210253	0.0791558	FALSE	ChromBPNet_specific	distal	KLF (C2H2 ZF)
chr2	9752766	9752775	10	*	KLF12	pos_patterns.pattern_2	KLF (C2H2 ZF)	0.873396	9752770	allele2	9.31997	strong	0.116759	11357	17751	KLF12	chr2_9752770	chr2_9752770_A_G	chr2	9752770	A	G	0.396853	0.0405541	FALSE	ChromBPNet_specific	distal	KLF (C2H2 ZF)
chr19	9785827	9785836	10	*	KLF12	pos_patterns.pattern_2	KLF (C2H2 ZF)	0.927377	9785832	allele2	19.7737	strong	0.167652	11357	16797	KLF12	chr19_9785832	chr19_9785832_A_G	chr19	9785832	A	G	0.141063	0.0418202	FALSE	ChromBPNet_specific	distal	KLF (C2H2 ZF)
chr12	9814373	9814382	10	*	KLF12	pos_patterns.pattern_2	KLF (C2H2 ZF)	0.88006	9814373	allele2	11.1978	strong	0.385266	11357	14220	KLF12	chr12_9814373	chr12_9814373_A_G	chr12	9814373	A	G	0.167916	0.0855634	FALSE	ChromBPNet_specific	distal	KLF (C2H2 ZF)
chr3	9933562	9933571	10	*	KLF12	pos_patterns.pattern_2	KLF (C2H2 ZF)	0.953624	9933563	allele2	21.451	strong	0.194719	11357	19273	KLF12	chr3_9933563	chr3_9933563_C_G	chr3	9933563	C	G	0.273921	0.084359	FALSE	ChromBPNet_specific	promoter	KLF (C2H2 ZF)
chr19	10230172	10230181	10	*	KLF12	pos_patterns.pattern_2	KLF (C2H2 ZF)	0.948451	10230178	allele2	39.3547	strong	0.175607	11357	16368	KLF12	chr19_10230178	chr19_10230178_A_C	chr19	10230178	A	C	0.314734	0.0689252	FALSE	ChromBPNet_specific	promoter	KLF (C2H2 ZF)
chr5	10421960	10421969	10	*	KLF12	pos_patterns.pattern_2	KLF (C2H2 ZF)	0.888201	10421964	allele2	11.948	strong	0.181287	11357	19836	KLF12	chr5_10421964	chr5_10421964_A_G	chr5	10421964	A	G	0.288475	0.0342837	FALSE	ChromBPNet_specific	distal	KLF (C2H2 ZF)
chr6	10722952	10722961	10	*	KLF12	pos_patterns.pattern_2	KLF (C2H2 ZF)	0.917679	10722960	allele2	6.24769	strong	0.126195	11357	20426	KLF12	chr6_10722960	chr6_10722960_G_C	chr6	10722960	G	C	0.156814	0.0405958	FALSE	ChromBPNet_specific	promoter	KLF (C2H2 ZF)
chr19	11738422	11738431	10	*	KLF12	pos_patterns.pattern_2	KLF (C2H2 ZF)	0.917024	11738429	allele2	52.0141	strong	0.138398	11357	16383	KLF12	chr19_11738429	chr19_11738429_T_G	chr19	11738429	T	G	0.143123	0.0413292	FALSE	ChromBPNet_specific	promoter	KLF (C2H2 ZF)
chr8	11769599	11769608	10	*	KLF12	pos_patterns.pattern_2	KLF (C2H2 ZF)	0.902179	11769604	allele2	10.4617	strong	0.19436	11357	21942	KLF12	chr8_11769604	chr8_11769604_C_G	chr8	11769604	C	G	0.27804	0.0363	FALSE	ChromBPNet_specific	promoter	KLF (C2H2 ZF)
chr3	13781138	13781147	10	*	KLF12	pos_patterns.pattern_2	KLF (C2H2 ZF)	0.863119	13781138	allele2	21.3007	strong	0.114885	11357	18702	KLF12	chr3_13781138	chr3_13781138_C_G	chr3	13781138	C	G	0.433025	0.0846826	FALSE	ChromBPNet_specific	distal	KLF (C2H2 ZF)
chr10	14686555	14686564	10	*	KLF12	pos_patterns.pattern_2	KLF (C2H2 ZF)	0.852697	14686559	allele2	9.21513	strong	0.12467	11357	12704	KLF12	chr10_14686559	chr10_14686559_T_C	chr10	14686559	T	C	0.35988	0.0407253	FALSE	ChromBPNet_specific	distal	KLF (C2H2 ZF)
chr21	15534531	15534540	10	*	KLF12	pos_patterns.pattern_2	KLF (C2H2 ZF)	0.886647	15534532	allele2	32.6653	strong	0.181057	11357	18062	KLF12	chr21_15534532	chr21_15534532_A_G	chr21	15534532	A	G	0.466343	0.0846839	FALSE	ChromBPNet_specific	distal	KLF (C2H2 ZF)
chr1	16026915	16026924	10	*	KLF12	pos_patterns.pattern_2	KLF (C2H2 ZF)	0.830864	16026920	allele2	6.06491	strong	0.13729	11357	11654	KLF12	chr1_16026920	chr1_16026920_C_A	chr1	16026920	C	A	0.404819	0.0749167	FALSE	ChromBPNet_specific	distal	KLF (C2H2 ZF)
chr22	17159024	17159033	10	*	KLF12	pos_patterns.pattern_2	KLF (C2H2 ZF)	0.876717	17159028	allele2	22.4925	strong	0.14101	11357	18214	KLF12	chr22_17159028	chr22_17159028_T_G	chr22	17159028	T	G	0.270965	0.0800192	FALSE	ChromBPNet_specific	promoter	KLF (C2H2 ZF)
chr19	18340566	18340575	10	*	KLF12	pos_patterns.pattern_2	KLF (C2H2 ZF)	0.92616	18340571	allele2	40.455	strong	0.378107	11357	16445	KLF12	chr19_18340571	chr19_18340571_A_T	chr19	18340571	A	T	0.815561	0.111718	TRUE	QTL_shared	promoter	KLF (C2H2 ZF)
chr20	18738216	18738225	10	*	KLF12	pos_patterns.pattern_2	KLF (C2H2 ZF)	0.900259	18738217	allele2	35.4994	strong	0.30607	11357	17796	KLF12	chr20_18738217	chr20_18738217_T_G	chr20	18738217	T	G	0.813302	0.100385	FALSE	ChromBPNet_specific	distal	KLF (C2H2 ZF)
chr22	19069056	19069065	10	*	KLF12	pos_patterns.pattern_2	KLF (C2H2 ZF)	0.954392	19069063	allele2	58.5973	strong	0.178402	11357	18224	KLF12	chr22_19069063	chr22_19069063_T_C	chr22	19069063	T	C	0.345434	0.0485593	TRUE	QTL_shared	distal	KLF (C2H2 ZF)
chr19	19170392	19170401	10	*	KLF12	pos_patterns.pattern_2	KLF (C2H2 ZF)	0.960864	19170398	allele2	32.6691	strong	0.399749	11357	16454	KLF12	chr19_19170398	chr19_19170398_A_C	chr19	19170398	A	C	0.36278	0.0711767	TRUE	QTL_shared	distal	KLF (C2H2 ZF)
chr17	19237063	19237072	10	*	KLF12	pos_patterns.pattern_2	KLF (C2H2 ZF)	0.952917	19237066	allele2	36.2336	strong	0.190804	11357	15699	KLF12	chr17_19237066	chr17_19237066_G_C	chr17	19237066	G	C	0.40665	0.0902993	TRUE	QTL_shared	distal	KLF (C2H2 ZF)
chr1	19325566	19325575	10	*	KLF12	pos_patterns.pattern_2	KLF (C2H2 ZF)	0.909846	19325569	allele2	74.8427	strong	0.294945	11357	11813	KLF12	chr1_19325569	chr1_19325569_G_A	chr1	19325569	G	A	0.513664	0.0877892	FALSE	ChromBPNet_specific	distal	KLF (C2H2 ZF)
chr2	20106862	20106871	10	*	KLF12	pos_patterns.pattern_2	KLF (C2H2 ZF)	0.928569	20106868	allele2	37.85	strong	0.394474	11357	17200	KLF12	chr2_20106868	chr2_20106868_G_C	chr2	20106868	G	C	0.857822	0.115261	TRUE	QTL_shared	promoter	KLF (C2H2 ZF)
chr22	20589863	20589872	10	*	KLF12	pos_patterns.pattern_2	KLF (C2H2 ZF)	0.88764	20589868	allele2	62.9632	strong	0.116984	11357	18235	KLF12	chr22_20589868	chr22_20589868_A_G	chr22	20589868	A	G	0.436612	0.114733	TRUE	QTL_shared	distal	KLF (C2H2 ZF)
chr2	20683184	20683193	10	*	KLF12	pos_patterns.pattern_2	KLF (C2H2 ZF)	0.89701	20683189	allele2	70.7355	strong	0.119602	11357	17226	KLF12	chr2_20683189	chr2_20683189_A_G	chr2	20683189	A	G	0.380487	0.0755154	FALSE	ChromBPNet_specific	distal	KLF (C2H2 ZF)
chr14	21902788	21902797	10	*	KLF12	pos_patterns.pattern_2	KLF (C2H2 ZF)	0.890425	21902789	allele2	29.591	strong	0.620704	11357	14652	KLF12	chr14_21902789	chr14_21902789_A_G	chr14	21902789	A	G	0.296236	0.115146	TRUE	QTL_shared	promoter	KLF (C2H2 ZF)
chr18	22324881	22324890	10	*	KLF12	pos_patterns.pattern_2	KLF (C2H2 ZF)	0.880574	22324881	allele2	30.7702	strong	0.151995	11357	16163	KLF12	chr18_22324881	chr18_22324881_T_G	chr18	22324881	T	G	0.511427	0.0825943	TRUE	QTL_shared	distal	KLF (C2H2 ZF)
chr9	22446688	22446697	10	*	KLF12	pos_patterns.pattern_2	KLF (C2H2 ZF)	0.888883	22446696	allele2	17.3145	strong	0.187377	11357	22644	KLF12	chr9_22446696	chr9_22446696_G_T	chr9	22446696	G	T	0.350221	0.0456447	FALSE	ChromBPNet_specific	promoter	KLF (C2H2 ZF)
chr14	24036323	24036332	10	*	KLF12	pos_patterns.pattern_2	KLF (C2H2 ZF)	0.959741	24036328	allele2	72.5579	strong	0.542463	11357	14672	KLF12	chr14_24036328	chr14_24036328_C_G	chr14	24036328	C	G	0.989321	0.0849877	TRUE	QTL_shared	promoter	KLF (C2H2 ZF)
chr14	24442960	24442969	10	*	KLF12	pos_patterns.pattern_2	KLF (C2H2 ZF)	0.943554	24442963	allele2	24.5536	strong	0.360135	11357	14679	KLF12	chr14_24442963	chr14_24442963_A_C	chr14	24442963	A	C	0.322941	0.0392483	FALSE	ChromBPNet_specific	promoter	KLF (C2H2 ZF)
chr16	25032246	25032255	10	*	KLF12	pos_patterns.pattern_2	KLF (C2H2 ZF)	0.927311	25032248	allele2	33.7022	strong	0.112061	11357	15381	KLF12	chr16_25032248	chr16_25032248_A_G	chr16	25032248	A	G	0.211966	0.057192	TRUE	QTL_shared	promoter	KLF (C2H2 ZF)
chr20	25043378	25043387	10	*	KLF12	pos_patterns.pattern_2	KLF (C2H2 ZF)	0.938801	25043383	allele2	11.0376	strong	0.131348	11357	17828	KLF12	chr20_25043383	chr20_25043383_A_G	chr20	25043383	A	G	0.23418	0.0604872	TRUE	QTL_shared	distal	KLF (C2H2 ZF)
chr1	25240421	25240430	10	*	KLF12	pos_patterns.pattern_2	KLF (C2H2 ZF)	0.857585	25240428	allele2	27.4634	strong	0.158487	11357	12147	KLF12	chr1_25240428	chr1_25240428_T_C	chr1	25240428	T	C	0.530713	0.0963869	FALSE	ChromBPNet_specific	promoter	KLF (C2H2 ZF)
chr1	25543522	25543531	10	*	KLF12	pos_patterns.pattern_2	KLF (C2H2 ZF)	0.965234	25543527	allele2	24.1662	strong	0.270731	11357	12149	KLF12	chr1_25543527	chr1_25543527_C_G	chr1	25543527	C	G	0.114421	0.0473615	FALSE	ChromBPNet_specific	promoter	KLF (C2H2 ZF)
chr6	25882409	25882418	10	*	KLF12	pos_patterns.pattern_2	KLF (C2H2 ZF)	0.855654	25882414	allele2	26.8463	strong	0.489146	11357	20822	KLF12	chr6_25882414	chr6_25882414_C_G	chr6	25882414	C	G	1.08091	0.273277	FALSE	ChromBPNet_specific	promoter	KLF (C2H2 ZF)
chr6	27837153	27837162	10	*	KLF12	pos_patterns.pattern_2	KLF (C2H2 ZF)	0.934424	27837156	allele2	24.4911	strong	0.139138	11357	20864	KLF12	chr6_27837156	chr6_27837156_T_C	chr6	27837156	T	C	0.352974	0.0599539	FALSE	ChromBPNet_specific	promoter	KLF (C2H2 ZF)
chr13	27968562	27968571	10	*	KLF12	pos_patterns.pattern_2	KLF (C2H2 ZF)	0.897393	27968562	allele2	66.3976	strong	0.332527	11357	14348	KLF12	chr13_27968562	chr13_27968562_C_A	chr13	27968562	C	A	0.877091	0.107988	FALSE	ChromBPNet_specific	distal	KLF (C2H2 ZF)
chr16	29228504	29228513	10	*	KLF12	pos_patterns.pattern_2	KLF (C2H2 ZF)	0.831368	29228507	allele2	18.9791	strong	0.141572	11357	15402	KLF12	chr16_29228507	chr16_29228507_T_C	chr16	29228507	T	C	0.184077	0.0741297	FALSE	ChromBPNet_specific	distal	KLF (C2H2 ZF)
chr6	29702696	29702705	10	*	KLF12	pos_patterns.pattern_2	KLF (C2H2 ZF)	0.888605	29702701	allele2	16.1913	strong	0.402675	11357	20896	KLF12	chr6_29702701	chr6_29702701_C_T	chr6	29702701	C	T	-0.759401	0.121396	FALSE	ChromBPNet_specific	distal	KLF (C2H2 ZF)
chr7	29922038	29922047	10	*	KLF12	pos_patterns.pattern_2	KLF (C2H2 ZF)	0.81602	29922043	allele2	5.39649	strong	0.156474	11357	21626	KLF12	chr7_29922043	chr7_29922043_C_G	chr7	29922043	C	G	0.337858	0.0680059	FALSE	ChromBPNet_specific	distal	KLF (C2H2 ZF)
chr6	30814425	30814434	10	*	KLF12	pos_patterns.pattern_2	KLF (C2H2 ZF)	0.842896	30814428	allele2	11.3465	strong	0.132406	11357	20957	KLF12	chr6_30814428	chr6_30814428_G_C	chr6	30814428	G	C	0.572118	0.0724923	FALSE	ChromBPNet_specific	distal	KLF (C2H2 ZF)
chr17	30970379	30970388	10	*	KLF12	pos_patterns.pattern_2	KLF (C2H2 ZF)	0.887772	30970379	allele2	23.8238	strong	0.250072	11357	15730	KLF12	chr17_30970379	chr17_30970379_A_G	chr17	30970379	A	G	0.555427	0.130411	FALSE	ChromBPNet_specific	promoter	KLF (C2H2 ZF)
chr6	31115128	31115137	10	*	KLF12	pos_patterns.pattern_2	KLF (C2H2 ZF)	0.877225	31115133	allele2	29.1628	strong	0.105927	11357	20968	KLF12	chr6_31115133	chr6_31115133_C_G	chr6	31115133	C	G	0.364153	0.0852411	FALSE	ChromBPNet_specific	distal	KLF (C2H2 ZF)
chr21	31410925	31410934	10	*	KLF12	pos_patterns.pattern_2	KLF (C2H2 ZF)	0.958883	31410932	allele2	9.10019	strong	0.23097	11357	18095	KLF12	chr21_31410932	chr21_31410932_T_C	chr21	31410932	T	C	0.407571	0.0588528	FALSE	ChromBPNet_specific	distal	KLF (C2H2 ZF)
chr6	31472887	31472896	10	*	KLF12	pos_patterns.pattern_2	KLF (C2H2 ZF)	0.856281	31472892	allele2	33.5582	strong	0.17988	11357	21001	KLF12	chr6_31472892	chr6_31472892_C_G	chr6	31472892	C	G	0.697297	0.106269	FALSE	ChromBPNet_specific	distal	KLF (C2H2 ZF)
chr6	32255427	32255436	10	*	KLF12	pos_patterns.pattern_2	KLF (C2H2 ZF)	0.873559	32255435	allele2	6.40722	strong	0.138636	11357	21024	KLF12	chr6_32255435	chr6_32255435_T_C	chr6	32255435	T	C	0.180915	0.0306426	FALSE	ChromBPNet_specific	distal	KLF (C2H2 ZF)
chr3	32577929	32577938	10	*	KLF12	pos_patterns.pattern_2	KLF (C2H2 ZF)	0.897317	32577932	allele2	10.0019	strong	0.208042	11357	19017	KLF12	chr3_32577932	chr3_32577932_T_C	chr3	32577932	T	C	0.427992	0.0548999	FALSE	ChromBPNet_specific	distal	KLF (C2H2 ZF)
chr6	33019171	33019180	10	*	KLF12	pos_patterns.pattern_2	KLF (C2H2 ZF)	0.870726	33019180	allele2	6.1315	strong	0.201316	11357	21061	KLF12	chr6_33019180	chr6_33019180_T_C	chr6	33019180	T	C	0.722266	0.0795561	FALSE	ChromBPNet_specific	distal	KLF (C2H2 ZF)
chr20	33076957	33076966	10	*	KLF12	pos_patterns.pattern_2	KLF (C2H2 ZF)	0.9145	33076962	allele2	28.752	strong	0.333851	11357	17877	KLF12	chr20_33076962	chr20_33076962_T_G	chr20	33076962	T	G	0.820607	0.196399	TRUE	QTL_shared	distal	KLF (C2H2 ZF)
chr9	33124999	33125008	10	*	KLF12	pos_patterns.pattern_2	KLF (C2H2 ZF)	0.946359	33125002	allele2	85.0651	strong	0.305764	11357	22665	KLF12	chr9_33125002	chr9_33125002_T_C	chr9	33125002	T	C	0.710764	0.115091	TRUE	QTL_shared	distal	KLF (C2H2 ZF)
chr9	33719794	33719803	10	*	KLF12	pos_patterns.pattern_2	KLF (C2H2 ZF)	0.895412	33719797	allele2	31.8924	strong	0.165139	11357	22673	KLF12	chr9_33719797	chr9_33719797_T_C	chr9	33719797	T	C	0.296406	0.0605841	FALSE	ChromBPNet_specific	promoter	KLF (C2H2 ZF)
chr6	33807860	33807869	10	*	KLF12	pos_patterns.pattern_2	KLF (C2H2 ZF)	0.885464	33807864	allele2	5.741	strong	0.138463	11357	21079	KLF12	chr6_33807864	chr6_33807864_A_G	chr6	33807864	A	G	0.3144	0.0462817	FALSE	ChromBPNet_specific	distal	KLF (C2H2 ZF)
chr20	33859470	33859479	10	*	KLF12	pos_patterns.pattern_2	KLF (C2H2 ZF)	0.876803	33859476	allele2	6.59221	strong	0.100923	11357	17879	KLF12	chr20_33859476	chr20_33859476_T_C	chr20	33859476	T	C	0.314614	0.0346128	TRUE	QTL_shared	distal	KLF (C2H2 ZF)
chr9	34612178	34612187	10	*	KLF12	pos_patterns.pattern_2	KLF (C2H2 ZF)	0.950267	34612180	allele2	13.6015	strong	0.22131	11357	22679	KLF12	chr9_34612180	chr9_34612180_A_G	chr9	34612180	A	G	0.103386	0.047455	TRUE	QTL_shared	promoter	KLF (C2H2 ZF)
chr14	34714682	34714691	10	*	KLF12	pos_patterns.pattern_2	KLF (C2H2 ZF)	0.93807	34714682	allele2	12.6302	strong	0.126183	11357	14688	KLF12	chr14_34714682	chr14_34714682_C_G	chr14	34714682	C	G	0.316237	0.044409	FALSE	ChromBPNet_specific	promoter	KLF (C2H2 ZF)
chr19	35067013	35067022	10	*	KLF12	pos_patterns.pattern_2	KLF (C2H2 ZF)	0.887445	35067019	allele2	19.3383	strong	0.234267	11357	16530	KLF12	chr19_35067019	chr19_35067019_C_A	chr19	35067019	C	A	0.217662	0.0329967	TRUE	QTL_shared	distal	KLF (C2H2 ZF)
chr4	35525447	35525456	10	*	KLF12	pos_patterns.pattern_2	KLF (C2H2 ZF)	0.896591	35525450	allele2	19.844	strong	0.217433	11357	19552	KLF12	chr4_35525450	chr4_35525450_A_C	chr4	35525450	A	C	0.51254	0.066998	TRUE	QTL_shared	distal	KLF (C2H2 ZF)
chr20	35664727	35664736	10	*	KLF12	pos_patterns.pattern_2	KLF (C2H2 ZF)	0.961376	35664732	allele2	8.47836	strong	0.115014	11357	17889	KLF12	chr20_35664732	chr20_35664732_A_G	chr20	35664732	A	G	0.137295	0.0289635	TRUE	QTL_shared	promoter	KLF (C2H2 ZF)
chr17	35764058	35764067	10	*	KLF12	pos_patterns.pattern_2	KLF (C2H2 ZF)	0.912442	35764059	allele2	7.07076	strong	0.145555	11357	15750	KLF12	chr17_35764059	chr17_35764059_C_G	chr17	35764059	C	G	0.192746	0.0568915	TRUE	QTL_shared	distal	KLF (C2H2 ZF)
chr9	35845924	35845933	10	*	KLF12	pos_patterns.pattern_2	KLF (C2H2 ZF)	0.869174	35845932	allele2	39.0475	strong	0.155005	11357	22689	KLF12	chr9_35845932	chr9_35845932_A_C	chr9	35845932	A	C	0.26459	0.0503584	FALSE	ChromBPNet_specific	distal	KLF (C2H2 ZF)
chr22	36314492	36314501	10	*	KLF12	pos_patterns.pattern_2	KLF (C2H2 ZF)	0.889617	36314496	allele2	27.0729	strong	0.195657	11357	18332	KLF12	chr22_36314496	chr22_36314496_A_G	chr22	36314496	A	G	0.434224	0.120256	TRUE	QTL_shared	distal	KLF (C2H2 ZF)
chr21	36860370	36860379	10	*	KLF12	pos_patterns.pattern_2	KLF (C2H2 ZF)	0.805265	36860379	allele2	12.0238	strong	0.267133	11357	18129	KLF12	chr21_36860379	chr21_36860379_G_A	chr21	36860379	G	A	-0.210261	0.0413618	FALSE	ChromBPNet_specific	distal	KLF (C2H2 ZF)
chr20	36887989	36887998	10	*	KLF12	pos_patterns.pattern_2	KLF (C2H2 ZF)	0.950342	36887997	allele2	28.9913	strong	0.161354	11357	17895	KLF12	chr20_36887997	chr20_36887997_A_T	chr20	36887997	A	T	0.208702	0.0430502	FALSE	ChromBPNet_specific	distal	KLF (C2H2 ZF)
chr22	36900083	36900092	10	*	KLF12	pos_patterns.pattern_2	KLF (C2H2 ZF)	0.961869	36900087	allele2	110.847	strong	0.195345	11357	18339	KLF12	chr22_36900087	chr22_36900087_A_G	chr22	36900087	A	G	0.410263	0.0722654	FALSE	ChromBPNet_specific	distal	KLF (C2H2 ZF)
chr21	36966721	36966730	10	*	KLF12	pos_patterns.pattern_2	KLF (C2H2 ZF)	0.921129	36966723	allele2	11.1641	strong	0.125338	11357	18130	KLF12	chr21_36966723	chr21_36966723_G_A	chr21	36966723	G	A	0.195566	0.0295059	FALSE	ChromBPNet_specific	promoter	KLF (C2H2 ZF)
chr7	37208657	37208666	10	*	KLF12	pos_patterns.pattern_2	KLF (C2H2 ZF)	0.900146	37208660	allele2	66.323	strong	0.316082	11357	21657	KLF12	chr7_37208660	chr7_37208660_T_C	chr7	37208660	T	C	-0.444702	0.125148	FALSE	ChromBPNet_specific	distal	KLF (C2H2 ZF)
chr5	37248968	37248977	10	*	KLF12	pos_patterns.pattern_2	KLF (C2H2 ZF)	0.959502	37248973	allele2	62.2162	strong	0.207025	11357	20195	KLF12	chr5_37248973	chr5_37248973_A_G	chr5	37248973	A	G	0.265352	0.0386079	FALSE	ChromBPNet_specific	promoter	KLF (C2H2 ZF)
chr20	37881935	37881944	10	*	KLF12	pos_patterns.pattern_2	KLF (C2H2 ZF)	0.877152	37881939	allele2	36.4098	strong	0.116136	11357	17901	KLF12	chr20_37881939	chr20_37881939_G_C	chr20	37881939	G	C	0.378933	0.0810246	FALSE	ChromBPNet_specific	distal	KLF (C2H2 ZF)
chr3	38067677	38067686	10	*	KLF12	pos_patterns.pattern_2	KLF (C2H2 ZF)	0.802532	38067683	allele2	56.5594	strong	0.222447	11357	19033	KLF12	chr3_38067683	chr3_38067683_T_G	chr3	38067683	T	G	0.331019	0.0580103	TRUE	QTL_shared	distal	KLF (C2H2 ZF)
chr22	39691041	39691050	10	*	KLF12	pos_patterns.pattern_2	KLF (C2H2 ZF)	0.898811	39691045	allele2	5.23857	strong	0.104487	11357	18378	KLF12	chr22_39691045	chr22_39691045_G_C	chr22	39691045	G	C	0.178508	0.0422704	FALSE	ChromBPNet_specific	distal	KLF (C2H2 ZF)
chr19	40610004	40610013	10	*	KLF12	pos_patterns.pattern_2	KLF (C2H2 ZF)	0.96639	40610008	allele2	28.6401	strong	0.242101	11357	16579	KLF12	chr19_40610008	chr19_40610008_T_C	chr19	40610008	T	C	0.362935	0.0877268	TRUE	QTL_shared	distal	KLF (C2H2 ZF)
chr15	42119084	42119093	10	*	KLF12	pos_patterns.pattern_2	KLF (C2H2 ZF)	0.8766	42119088	allele2	34.9302	strong	0.155505	11357	15057	KLF12	chr15_42119088	chr15_42119088_T_C	chr15	42119088	T	C	0.339538	0.049023	FALSE	ChromBPNet_specific	distal	KLF (C2H2 ZF)
chr22	42325033	42325042	10	*	KLF12	pos_patterns.pattern_2	KLF (C2H2 ZF)	0.848147	42325038	allele2	12.4258	strong	0.10015	11357	18400	KLF12	chr22_42325038	chr22_42325038_A_G	chr22	42325038	A	G	0.582101	0.0868206	FALSE	ChromBPNet_specific	distal	KLF (C2H2 ZF)
chr5	42691622	42691631	10	*	KLF12	pos_patterns.pattern_2	KLF (C2H2 ZF)	0.960807	42691626	allele2	38.2335	strong	0.189343	11357	20213	KLF12	chr5_42691626	chr5_42691626_A_G	chr5	42691626	A	G	0.567332	0.113495	FALSE	ChromBPNet_specific	distal	KLF (C2H2 ZF)
chr6	42979267	42979276	10	*	KLF12	pos_patterns.pattern_2	KLF (C2H2 ZF)	0.878126	42979275	allele2	12.4632	strong	0.26921	11357	21165	KLF12	chr6_42979275	chr6_42979275_G_C	chr6	42979275	G	C	0.683531	0.0536811	TRUE	QTL_shared	promoter	KLF (C2H2 ZF)
chr5	43121173	43121182	10	*	KLF12	pos_patterns.pattern_2	KLF (C2H2 ZF)	0.9303	43121181	allele2	11.2959	strong	0.157074	11357	20225	KLF12	chr5_43121181	chr5_43121181_G_C	chr5	43121181	G	C	0.256841	0.0340259	FALSE	ChromBPNet_specific	distal	KLF (C2H2 ZF)
chr1	43975857	43975866	10	*	KLF12	pos_patterns.pattern_2	KLF (C2H2 ZF)	0.879489	43975861	allele2	9.41601	strong	0.18521	11357	12276	KLF12	chr1_43975861	chr1_43975861_A_G	chr1	43975861	A	G	0.244687	0.0361468	FALSE	ChromBPNet_specific	promoter	KLF (C2H2 ZF)
chr22	44192575	44192584	10	*	KLF12	pos_patterns.pattern_2	KLF (C2H2 ZF)	0.946883	44192579	allele2	16.9356	strong	0.162261	11357	18426	KLF12	chr22_44192579	chr22_44192579_T_C	chr22	44192579	T	C	0.55675	0.0782091	FALSE	ChromBPNet_specific	distal	KLF (C2H2 ZF)
chr10	44316561	44316570	10	*	KLF12	pos_patterns.pattern_2	KLF (C2H2 ZF)	0.895833	44316565	allele2	13.3215	strong	0.111361	11357	12871	KLF12	chr10_44316565	chr10_44316565_T_C	chr10	44316565	T	C	0.246562	0.0734959	FALSE	ChromBPNet_specific	distal	KLF (C2H2 ZF)
chr21	44339469	44339478	10	*	KLF12	pos_patterns.pattern_2	KLF (C2H2 ZF)	0.938297	44339472	allele2	9.51047	strong	0.181381	11357	18178	KLF12	chr21_44339472	chr21_44339472_T_C	chr21	44339472	T	C	0.262735	0.0434379	TRUE	QTL_shared	promoter	KLF (C2H2 ZF)
chr19	45104873	45104882	10	*	KLF12	pos_patterns.pattern_2	KLF (C2H2 ZF)	0.894592	45104878	allele2	22.0532	strong	0.353404	11357	16624	KLF12	chr19_45104878	chr19_45104878_A_G	chr19	45104878	A	G	0.604542	0.0690965	TRUE	QTL_shared	distal	KLF (C2H2 ZF)
chr17	45432814	45432823	10	*	KLF12	pos_patterns.pattern_2	KLF (C2H2 ZF)	0.939791	45432821	allele2	11.9844	strong	0.192233	11357	15817	KLF12	chr17_45432821	chr17_45432821_G_C	chr17	45432821	G	C	0.620337	0.0642757	TRUE	QTL_shared	distal	KLF (C2H2 ZF)
chr19	46405136	46405145	10	*	KLF12	pos_patterns.pattern_2	KLF (C2H2 ZF)	0.923019	46405141	allele2	62.6935	strong	0.295261	11357	16636	KLF12	chr19_46405141	chr19_46405141_A_G	chr19	46405141	A	G	0.481573	0.068471	FALSE	ChromBPNet_specific	promoter	KLF (C2H2 ZF)
chr6	46491651	46491660	10	*	KLF12	pos_patterns.pattern_2	KLF (C2H2 ZF)	0.965327	46491658	allele2	18.6946	strong	0.120286	11357	21185	KLF12	chr6_46491658	chr6_46491658_A_C	chr6	46491658	A	C	0.171342	0.046344	FALSE	ChromBPNet_specific	promoter	KLF (C2H2 ZF)
chr21	46540573	46540582	10	*	KLF12	pos_patterns.pattern_2	KLF (C2H2 ZF)	0.840964	46540580	allele2	22.0775	strong	0.103124	11357	18208	KLF12	chr21_46540580	chr21_46540580_T_C	chr21	46540580	T	C	0.513437	0.0975926	TRUE	QTL_shared	distal	KLF (C2H2 ZF)
chr12	47779783	47779792	10	*	KLF12	pos_patterns.pattern_2	KLF (C2H2 ZF)	0.911938	47779787	allele2	48.3236	strong	0.131273	11357	13977	KLF12	chr12_47779787	chr12_47779787_T_C	chr12	47779787	T	C	0.305966	0.0490979	FALSE	ChromBPNet_specific	distal	KLF (C2H2 ZF)
chr2	47782777	47782786	10	*	KLF12	pos_patterns.pattern_2	KLF (C2H2 ZF)	0.936164	47782786	allele2	22.4692	strong	0.144206	11357	17569	KLF12	chr2_47782786	chr2_47782786_G_A	chr2	47782786	G	A	0.194633	0.0326137	FALSE	ChromBPNet_specific	distal	KLF (C2H2 ZF)
chr7	47938170	47938179	10	*	KLF12	pos_patterns.pattern_2	KLF (C2H2 ZF)	0.966137	47938174	allele2	103.999	strong	0.307164	11357	21701	KLF12	chr7_47938174	chr7_47938174_A_C	chr7	47938174	A	C	0.60399	0.0952341	FALSE	ChromBPNet_specific	distal	KLF (C2H2 ZF)
chr7	48097988	48097997	10	*	KLF12	pos_patterns.pattern_2	KLF (C2H2 ZF)	0.901238	48097991	allele2	77.1683	strong	0.220187	11357	21711	KLF12	chr7_48097991	chr7_48097991_T_C	chr7	48097991	T	C	0.887499	0.153976	FALSE	ChromBPNet_specific	distal	KLF (C2H2 ZF)
chr19	48255913	48255922	10	*	KLF12	pos_patterns.pattern_2	KLF (C2H2 ZF)	0.886862	48255916	allele2	22.0833	strong	0.350368	11357	16656	KLF12	chr19_48255916	chr19_48255916_T_C	chr19	48255916	T	C	1.02231	0.122698	TRUE	QTL_shared	promoter	KLF (C2H2 ZF)
chr16	48366001	48366010	10	*	KLF12	pos_patterns.pattern_2	KLF (C2H2 ZF)	0.952782	48366006	allele2	21.1493	strong	0.213265	11357	15446	KLF12	chr16_48366006	chr16_48366006_A_G	chr16	48366006	A	G	0.542293	0.0591497	FALSE	ChromBPNet_specific	distal	KLF (C2H2 ZF)
chr12	48971637	48971646	10	*	KLF12	pos_patterns.pattern_2	KLF (C2H2 ZF)	0.918765	48971640	allele2	17.1625	strong	0.118651	11357	13989	KLF12	chr12_48971640	chr12_48971640_A_C	chr12	48971640	A	C	0.242772	0.0325489	FALSE	ChromBPNet_specific	promoter	KLF (C2H2 ZF)
chr20	49144318	49144327	10	*	KLF12	pos_patterns.pattern_2	KLF (C2H2 ZF)	0.864066	49144319	allele2	15.4154	strong	0.147697	11357	17957	KLF12	chr20_49144319	chr20_49144319_A_G	chr20	49144319	A	G	0.659556	0.0902905	TRUE	QTL_shared	distal	KLF (C2H2 ZF)
chr14	49635804	49635813	10	*	KLF12	pos_patterns.pattern_2	KLF (C2H2 ZF)	0.922757	49635809	allele2	61.9144	strong	0.187397	11357	14717	KLF12	chr14_49635809	chr14_49635809_A_G	chr14	49635809	A	G	0.258069	0.0539963	FALSE	ChromBPNet_specific	promoter	KLF (C2H2 ZF)
chr10	50262836	50262845	10	*	KLF12	pos_patterns.pattern_2	KLF (C2H2 ZF)	0.802467	50262842	allele2	13.6057	strong	0.253558	11357	12904	KLF12	chr10_50262842	chr10_50262842_C_G	chr10	50262842	C	G	0.307761	0.0370206	FALSE	ChromBPNet_specific	distal	KLF (C2H2 ZF)
chr17	50346054	50346063	10	*	KLF12	pos_patterns.pattern_2	KLF (C2H2 ZF)	0.89334	50346057	allele2	14.8244	strong	0.213005	11357	15869	KLF12	chr17_50346057	chr17_50346057_G_C	chr17	50346057	G	C	0.356404	0.0395476	FALSE	ChromBPNet_specific	promoter	KLF (C2H2 ZF)
chr22	50562960	50562969	10	*	KLF12	pos_patterns.pattern_2	KLF (C2H2 ZF)	0.835437	50562965	allele2	5.64829	strong	0.221284	11357	18464	KLF12	chr22_50562965	chr22_50562965_T_G	chr22	50562965	T	G	0.162023	0.0396155	TRUE	QTL_shared	promoter	KLF (C2H2 ZF)
chr7	50662491	50662500	10	*	KLF12	pos_patterns.pattern_2	KLF (C2H2 ZF)	0.917838	50662494	allele2	15.2197	strong	0.186659	11357	21718	KLF12	chr7_50662494	chr7_50662494_G_C	chr7	50662494	G	C	0.5038	0.0793862	TRUE	QTL_shared	distal	KLF (C2H2 ZF)
chr14	51095201	51095210	10	*	KLF12	pos_patterns.pattern_2	KLF (C2H2 ZF)	0.916367	51095209	allele2	11.9483	strong	0.24495	11357	14731	KLF12	chr14_51095209	chr14_51095209_G_A	chr14	51095209	G	A	0.356255	0.0537731	FALSE	ChromBPNet_specific	promoter	KLF (C2H2 ZF)
chr8	52295123	52295132	10	*	KLF12	pos_patterns.pattern_2	KLF (C2H2 ZF)	0.862666	52295127	allele2	50.9798	strong	0.235185	11357	22254	KLF12	chr8_52295127	chr8_52295127_A_G	chr8	52295127	A	G	0.84659	0.127971	FALSE	ChromBPNet_specific	promoter	KLF (C2H2 ZF)
chr1	54604310	54604319	10	*	KLF12	pos_patterns.pattern_2	KLF (C2H2 ZF)	0.950115	54604313	allele2	90.146	strong	0.157756	11357	12328	KLF12	chr1_54604313	chr1_54604313_T_C	chr1	54604313	T	C	0.23213	0.0431929	FALSE	ChromBPNet_specific	distal	KLF (C2H2 ZF)
chr19	55259420	55259429	10	*	KLF12	pos_patterns.pattern_2	KLF (C2H2 ZF)	0.842322	55259426	allele2	8.34074	strong	0.11709	11357	16722	KLF12	chr19_55259426	chr19_55259426_T_C	chr19	55259426	T	C	0.240315	0.0516464	TRUE	QTL_shared	promoter	KLF (C2H2 ZF)
chr17	55751340	55751349	10	*	KLF12	pos_patterns.pattern_2	KLF (C2H2 ZF)	0.95127	55751345	allele2	46.0589	strong	0.23103	11357	15887	KLF12	chr17_55751345	chr17_55751345_C_G	chr17	55751345	C	G	0.348421	0.055032	FALSE	ChromBPNet_specific	promoter	KLF (C2H2 ZF)
chr5	56148837	56148846	10	*	KLF12	pos_patterns.pattern_2	KLF (C2H2 ZF)	0.939887	56148840	allele2	24.2864	strong	0.181974	11357	20273	KLF12	chr5_56148840	chr5_56148840_T_C	chr5	56148840	T	C	0.235393	0.0391812	FALSE	ChromBPNet_specific	distal	KLF (C2H2 ZF)
chr3	56612788	56612797	10	*	KLF12	pos_patterns.pattern_2	KLF (C2H2 ZF)	0.943024	56612792	allele2	81.7464	strong	0.130021	11357	19160	KLF12	chr3_56612792	chr3_56612792_A_G	chr3	56612792	A	G	0.273871	0.0535161	FALSE	ChromBPNet_specific	distal	KLF (C2H2 ZF)
chr3	56718327	56718336	10	*	KLF12	pos_patterns.pattern_2	KLF (C2H2 ZF)	0.861839	56718331	allele2	11.1442	strong	0.114854	11357	19163	KLF12	chr3_56718331	chr3_56718331_T_C	chr3	56718331	T	C	0.740417	0.10789	FALSE	ChromBPNet_specific	distal	KLF (C2H2 ZF)
chr5	56884284	56884293	10	*	KLF12	pos_patterns.pattern_2	KLF (C2H2 ZF)	0.948791	56884285	allele2	62.4706	strong	0.346453	11357	20282	KLF12	chr5_56884285	chr5_56884285_T_G	chr5	56884285	T	G	0.434547	0.041502	FALSE	ChromBPNet_specific	distal	KLF (C2H2 ZF)
chr5	56909529	56909538	10	*	KLF12	pos_patterns.pattern_2	KLF (C2H2 ZF)	0.956494	56909530	allele2	76.2651	strong	0.298088	11357	20283	KLF12	chr5_56909530	chr5_56909530_A_G	chr5	56909530	A	G	0.520013	0.0863872	TRUE	QTL_shared	promoter	KLF (C2H2 ZF)
chr10	59881009	59881018	10	*	KLF12	pos_patterns.pattern_2	KLF (C2H2 ZF)	0.899385	59881013	allele2	27.219	strong	0.152131	11357	12927	KLF12	chr10_59881013	chr10_59881013_G_C	chr10	59881013	G	C	0.583182	0.121337	FALSE	ChromBPNet_specific	distal	KLF (C2H2 ZF)
chr20	60058770	60058779	10	*	KLF12	pos_patterns.pattern_2	KLF (C2H2 ZF)	0.854699	60058779	allele2	19.0429	strong	0.12888	11357	18004	KLF12	chr20_60058779	chr20_60058779_T_C	chr20	60058779	T	C	0.278603	0.046013	FALSE	ChromBPNet_specific	promoter	KLF (C2H2 ZF)
chr15	60398689	60398698	10	*	KLF12	pos_patterns.pattern_2	KLF (C2H2 ZF)	0.906369	60398696	allele2	37.9848	strong	0.182337	11357	15123	KLF12	chr15_60398696	chr15_60398696_T_C	chr15	60398696	T	C	0.309846	0.0458414	TRUE	QTL_shared	distal	KLF (C2H2 ZF)
chr17	60525978	60525987	10	*	KLF12	pos_patterns.pattern_2	KLF (C2H2 ZF)	0.896946	60525983	allele2	6.02619	strong	0.12003	11357	15907	KLF12	chr17_60525983	chr17_60525983_A_G	chr17	60525983	A	G	0.320554	0.0580491	FALSE	ChromBPNet_specific	promoter	KLF (C2H2 ZF)
chr11	60972275	60972284	10	*	KLF12	pos_patterns.pattern_2	KLF (C2H2 ZF)	0.91217	60972279	allele2	51.7262	strong	0.136261	11357	13456	KLF12	chr11_60972279	chr11_60972279_A_G	chr11	60972279	A	G	0.43336	0.0724995	TRUE	QTL_shared	promoter	KLF (C2H2 ZF)
chr14	61517185	61517194	10	*	KLF12	pos_patterns.pattern_2	KLF (C2H2 ZF)	0.858913	61517189	allele2	27.6725	strong	0.112236	11357	14787	KLF12	chr14_61517189	chr14_61517189_T_G	chr14	61517189	T	G	0.398823	0.0722996	FALSE	ChromBPNet_specific	distal	KLF (C2H2 ZF)
chr10	62268774	62268783	10	*	KLF12	pos_patterns.pattern_2	KLF (C2H2 ZF)	0.95587	62268779	allele2	27.8991	strong	0.379131	11357	12939	KLF12	chr10_62268779	chr10_62268779_C_G	chr10	62268779	C	G	0.283098	0.035908	TRUE	QTL_shared	promoter	KLF (C2H2 ZF)
chr6	62285565	62285574	10	*	KLF12	pos_patterns.pattern_2	KLF (C2H2 ZF)	0.816138	62285566	allele2	20.2405	strong	0.132513	11357	21222	KLF12	chr6_62285566	chr6_62285566_C_G	chr6	62285566	C	G	0.157809	0.0560594	FALSE	ChromBPNet_specific	promoter	KLF (C2H2 ZF)
chr11	62325101	62325110	10	*	KLF12	pos_patterns.pattern_2	KLF (C2H2 ZF)	0.833287	62325104	allele2	19.7596	strong	0.454638	11357	13472	KLF12	chr11_62325104	chr11_62325104_G_T	chr11	62325104	G	T	-0.755753	0.138156	TRUE	QTL_shared	distal	KLF (C2H2 ZF)
chr20	62387058	62387067	10	*	KLF12	pos_patterns.pattern_2	KLF (C2H2 ZF)	0.917704	62387063	allele2	15.2733	strong	0.341937	11357	18010	KLF12	chr20_62387063	chr20_62387063_T_G	chr20	62387063	T	G	0.245309	0.0433466	TRUE	QTL_shared	promoter	KLF (C2H2 ZF)
chr11	62402266	62402275	10	*	KLF12	pos_patterns.pattern_2	KLF (C2H2 ZF)	0.925268	62402270	allele2	13.4792	strong	0.124309	11357	13473	KLF12	chr11_62402270	chr11_62402270_T_C	chr11	62402270	T	C	0.180192	0.0490916	FALSE	ChromBPNet_specific	distal	KLF (C2H2 ZF)
chr17	62459408	62459417	10	*	KLF12	pos_patterns.pattern_2	KLF (C2H2 ZF)	0.929362	62459408	allele2	81.0522	strong	0.252143	11357	15911	KLF12	chr17_62459408	chr17_62459408_C_G	chr17	62459408	C	G	0.481484	0.111889	FALSE	ChromBPNet_specific	promoter	KLF (C2H2 ZF)
chr14	63663299	63663308	10	*	KLF12	pos_patterns.pattern_2	KLF (C2H2 ZF)	0.94459	63663307	allele2	25.5302	strong	0.100887	11357	14803	KLF12	chr14_63663307	chr14_63663307_A_C	chr14	63663307	A	C	0.218733	0.0492495	FALSE	ChromBPNet_specific	distal	KLF (C2H2 ZF)
chr20	63795331	63795340	10	*	KLF12	pos_patterns.pattern_2	KLF (C2H2 ZF)	0.908015	63795335	allele2	48.3645	strong	0.227175	11357	18033	KLF12	chr20_63795335	chr20_63795335_T_C	chr20	63795335	T	C	0.686945	0.0844589	TRUE	QTL_shared	distal	KLF (C2H2 ZF)
chr11	64008057	64008066	10	*	KLF12	pos_patterns.pattern_2	KLF (C2H2 ZF)	0.94493	64008058	allele2	75.7235	strong	0.385503	11357	13489	KLF12	chr11_64008058	chr11_64008058_C_G	chr11	64008058	C	G	0.764041	0.099305	TRUE	QTL_shared	distal	KLF (C2H2 ZF)
chr20	64227486	64227495	10	*	KLF12	pos_patterns.pattern_2	KLF (C2H2 ZF)	0.904965	64227491	allele2	28.097	strong	0.201245	11357	18041	KLF12	chr20_64227491	chr20_64227491_A_G	chr20	64227491	A	G	0.293653	0.0414306	FALSE	ChromBPNet_specific	distal	KLF (C2H2 ZF)
chr20	64278552	64278561	10	*	KLF12	pos_patterns.pattern_2	KLF (C2H2 ZF)	0.902277	64278555	allele2	26.5243	strong	0.286009	11357	18043	KLF12	chr20_64278555	chr20_64278555_T_C	chr20	64278555	T	C	0.683991	0.187369	FALSE	ChromBPNet_specific	promoter	KLF (C2H2 ZF)
chr14	64708640	64708649	10	*	KLF12	pos_patterns.pattern_2	KLF (C2H2 ZF)	0.944461	64708646	allele2	56.5132	strong	0.369808	11357	14811	KLF12	chr14_64708646	chr14_64708646_A_C	chr14	64708646	A	C	1.02571	0.153687	TRUE	QTL_shared	distal	KLF (C2H2 ZF)
chr17	64793377	64793386	10	*	KLF12	pos_patterns.pattern_2	KLF (C2H2 ZF)	0.93863	64793382	allele2	25.3196	strong	0.166744	11357	15918	KLF12	chr17_64793382	chr17_64793382_T_G	chr17	64793382	T	G	0.65021	0.129486	TRUE	QTL_shared	distal	KLF (C2H2 ZF)
chr2	65436802	65436811	10	*	KLF12	pos_patterns.pattern_2	KLF (C2H2 ZF)	0.898228	65436802	allele2	28.7096	strong	0.173606	11357	17632	KLF12	chr2_65436802	chr2_65436802_C_T	chr2	65436802	C	T	0.122282	0.0285457	TRUE	QTL_shared	promoter	KLF (C2H2 ZF)
chr10	67764478	67764487	10	*	KLF12	pos_patterns.pattern_2	KLF (C2H2 ZF)	0.905994	67764487	allele2	33.0258	strong	0.219227	11357	12957	KLF12	chr10_67764487	chr10_67764487_G_A	chr10	67764487	G	A	0.284544	0.0456277	FALSE	ChromBPNet_specific	promoter	KLF (C2H2 ZF)
chr9	68367057	68367066	10	*	KLF12	pos_patterns.pattern_2	KLF (C2H2 ZF)	0.885625	68367060	allele2	17.0309	strong	0.242798	11357	22740	KLF12	chr9_68367060	chr9_68367060_T_C	chr9	68367060	T	C	0.346603	0.053373	FALSE	ChromBPNet_specific	distal	KLF (C2H2 ZF)
chr9	69760047	69760056	10	*	KLF12	pos_patterns.pattern_2	KLF (C2H2 ZF)	0.891674	69760053	allele2	5.16351	strong	0.150559	11357	22752	KLF12	chr9_69760053	chr9_69760053_T_C	chr9	69760053	T	C	0.294194	0.0478193	FALSE	ChromBPNet_specific	promoter	KLF (C2H2 ZF)
chr6	70668481	70668490	10	*	KLF12	pos_patterns.pattern_2	KLF (C2H2 ZF)	0.959768	70668485	allele2	64.8218	strong	0.262139	11357	21235	KLF12	chr6_70668485	chr6_70668485_A_G	chr6	70668485	A	G	0.596061	0.0935029	TRUE	QTL_shared	promoter	KLF (C2H2 ZF)
chr7	70829334	70829343	10	*	KLF12	pos_patterns.pattern_2	KLF (C2H2 ZF)	0.871092	70829337	allele2	15.0105	strong	0.723756	11357	21802	KLF12	chr7_70829337	chr7_70829337_A_C	chr7	70829337	A	C	0.220628	0.0651798	FALSE	ChromBPNet_specific	distal	KLF (C2H2 ZF)
chr11	71452998	71453007	10	*	KLF12	pos_patterns.pattern_2	KLF (C2H2 ZF)	0.964455	71453000	allele2	6.14951	strong	0.180872	11357	13552	KLF12	chr11_71453000	chr11_71453000_C_G	chr11	71453000	C	G	0.176312	0.0704775	TRUE	QTL_shared	promoter	KLF (C2H2 ZF)
chr10	71638270	71638279	10	*	KLF12	pos_patterns.pattern_2	KLF (C2H2 ZF)	0.887214	71638271	allele2	29.8188	strong	0.188557	11357	12996	KLF12	chr10_71638271	chr10_71638271_T_C	chr10	71638271	T	C	-0.233143	0.0368398	FALSE	ChromBPNet_specific	distal	KLF (C2H2 ZF)
chr3	72739280	72739289	10	*	KLF12	pos_patterns.pattern_2	KLF (C2H2 ZF)	0.938483	72739284	allele2	48.2988	strong	0.215702	11357	19242	KLF12	chr3_72739284	chr3_72739284_T_C	chr3	72739284	T	C	0.43196	0.0630744	TRUE	QTL_shared	promoter	KLF (C2H2 ZF)
chr3	72965964	72965973	10	*	KLF12	pos_patterns.pattern_2	KLF (C2H2 ZF)	0.900965	72965967	allele2	72.1852	strong	0.483003	11357	19244	KLF12	chr3_72965967	chr3_72965967_T_C	chr3	72965967	T	C	0.292889	0.0399899	FALSE	ChromBPNet_specific	distal	KLF (C2H2 ZF)
chr10	73414126	73414135	10	*	KLF12	pos_patterns.pattern_2	KLF (C2H2 ZF)	0.90151	73414131	allele2	5.39799	strong	0.145768	11357	13014	KLF12	chr10_73414131	chr10_73414131_A_G	chr10	73414131	A	G	0.272389	0.0325276	TRUE	QTL_shared	promoter	KLF (C2H2 ZF)
chr13	73434084	73434093	10	*	KLF12	pos_patterns.pattern_2	KLF (C2H2 ZF)	0.915891	73434088	allele2	26.9861	strong	0.174403	11357	14476	KLF12	chr13_73434088	chr13_73434088_A_G	chr13	73434088	A	G	0.488807	0.101416	FALSE	ChromBPNet_specific	distal	KLF (C2H2 ZF)
chr13	73975669	73975678	10	*	KLF12	pos_patterns.pattern_2	KLF (C2H2 ZF)	0.848446	73975676	allele2	64.6924	strong	0.132828	11357	14481	KLF12	chr13_73975676	chr13_73975676_T_C	chr13	73975676	T	C	0.430485	0.118913	FALSE	ChromBPNet_specific	distal	KLF (C2H2 ZF)
chr14	74514841	74514850	10	*	KLF12	pos_patterns.pattern_2	KLF (C2H2 ZF)	0.965641	74514845	allele2	73.0092	strong	0.478119	11357	14883	KLF12	chr14_74514845	chr14_74514845_C_G	chr14	74514845	C	G	1.00382	0.131905	FALSE	ChromBPNet_specific	distal	KLF (C2H2 ZF)
chr14	75002846	75002855	10	*	KLF12	pos_patterns.pattern_2	KLF (C2H2 ZF)	0.929732	75002852	allele2	10.8049	strong	0.264377	11357	14887	KLF12	chr14_75002852	chr14_75002852_A_G	chr14	75002852	A	G	-0.146759	0.0596076	TRUE	QTL_shared	promoter	KLF (C2H2 ZF)
chr17	75589486	75589495	10	*	KLF12	pos_patterns.pattern_2	KLF (C2H2 ZF)	0.923947	75589488	allele2	25.2772	strong	0.208942	11357	16013	KLF12	chr17_75589488	chr17_75589488_C_G	chr17	75589488	C	G	0.256848	0.0631995	TRUE	QTL_shared	distal	KLF (C2H2 ZF)
chr4	76421075	76421084	10	*	KLF12	pos_patterns.pattern_2	KLF (C2H2 ZF)	0.935623	76421078	allele2	18.6198	strong	0.237948	11357	19724	KLF12	chr4_76421078	chr4_76421078_T_C	chr4	76421078	T	C	0.58341	0.0757714	FALSE	ChromBPNet_specific	distal	KLF (C2H2 ZF)
chr14	76768804	76768813	10	*	KLF12	pos_patterns.pattern_2	KLF (C2H2 ZF)	0.935719	76768807	allele2	46.0794	strong	0.104589	11357	14899	KLF12	chr14_76768807	chr14_76768807_T_C	chr14	76768807	T	C	0.242943	0.0652005	FALSE	ChromBPNet_specific	distal	KLF (C2H2 ZF)
chr14	76812716	76812725	10	*	KLF12	pos_patterns.pattern_2	KLF (C2H2 ZF)	0.900582	76812721	allele2	6.18129	strong	0.102877	11357	14900	KLF12	chr14_76812721	chr14_76812721_A_G	chr14	76812721	A	G	0.137031	0.0516813	FALSE	ChromBPNet_specific	distal	KLF (C2H2 ZF)
chr16	77213086	77213095	10	*	KLF12	pos_patterns.pattern_2	KLF (C2H2 ZF)	0.932138	77213091	allele2	47.6908	strong	0.423852	11357	15532	KLF12	chr16_77213091	chr16_77213091_T_G	chr16	77213091	T	G	0.711762	0.0607217	FALSE	ChromBPNet_specific	distal	KLF (C2H2 ZF)
chr17	77419945	77419954	10	*	KLF12	pos_patterns.pattern_2	KLF (C2H2 ZF)	0.899617	77419949	allele2	24.0995	strong	0.211995	11357	16042	KLF12	chr17_77419949	chr17_77419949_A_G	chr17	77419949	A	G	0.61216	0.082306	TRUE	QTL_shared	distal	KLF (C2H2 ZF)
chr7	77747913	77747922	10	*	KLF12	pos_patterns.pattern_2	KLF (C2H2 ZF)	0.957787	77747916	allele2	88.7202	strong	0.332411	11357	21825	KLF12	chr7_77747916	chr7_77747916_G_C	chr7	77747916	G	C	0.832186	0.136765	TRUE	QTL_shared	distal	KLF (C2H2 ZF)
chr1	78114533	78114542	10	*	KLF12	pos_patterns.pattern_2	KLF (C2H2 ZF)	0.919652	78114537	allele2	8.8727	strong	0.361445	11357	12399	KLF12	chr1_78114537	chr1_78114537_T_C	chr1	78114537	T	C	0.264836	0.0444552	TRUE	QTL_shared	distal	KLF (C2H2 ZF)
chr8	80097579	80097588	10	*	KLF12	pos_patterns.pattern_2	KLF (C2H2 ZF)	0.921295	80097584	allele2	24.9439	strong	0.156178	11357	22335	KLF12	chr8_80097584	chr8_80097584_A_G	chr8	80097584	A	G	0.372935	0.0528252	TRUE	QTL_shared	distal	KLF (C2H2 ZF)
chr5	80105863	80105872	10	*	KLF12	pos_patterns.pattern_2	KLF (C2H2 ZF)	0.929321	80105868	allele2	74.6945	strong	0.300119	11357	20369	KLF12	chr5_80105868	chr5_80105868_A_G	chr5	80105868	A	G	0.744604	0.124147	TRUE	QTL_shared	distal	KLF (C2H2 ZF)
chr10	80187997	80188006	10	*	KLF12	pos_patterns.pattern_2	KLF (C2H2 ZF)	0.873836	80188001	allele2	32.8615	strong	0.196977	11357	13041	KLF12	chr10_80188001	chr10_80188001_T_C	chr10	80188001	T	C	0.554627	0.100742	TRUE	QTL_shared	distal	KLF (C2H2 ZF)
chr5	80668772	80668781	10	*	KLF12	pos_patterns.pattern_2	KLF (C2H2 ZF)	0.969484	80668775	allele2	33.5188	strong	0.156774	11357	20372	KLF12	chr5_80668775	chr5_80668775_T_C	chr5	80668775	T	C	0.209794	0.031115	FALSE	ChromBPNet_specific	distal	KLF (C2H2 ZF)
chr9	81530780	81530789	10	*	KLF12	pos_patterns.pattern_2	KLF (C2H2 ZF)	0.885271	81530784	allele2	40.1667	strong	0.143643	11357	22788	KLF12	chr9_81530784	chr9_81530784_A_G	chr9	81530784	A	G	0.315945	0.0614927	FALSE	ChromBPNet_specific	distal	KLF (C2H2 ZF)
chr11	82557431	82557440	10	*	KLF12	pos_patterns.pattern_2	KLF (C2H2 ZF)	0.831435	82557436	allele2	8.70524	strong	0.14506	11357	13621	KLF12	chr11_82557436	chr11_82557436_A_G	chr11	82557436	A	G	0.344359	0.0434114	FALSE	ChromBPNet_specific	distal	KLF (C2H2 ZF)
chr16	87821742	87821751	10	*	KLF12	pos_patterns.pattern_2	KLF (C2H2 ZF)	0.952072	87821746	allele2	7.80348	strong	0.120999	11357	15587	KLF12	chr16_87821746	chr16_87821746_A_G	chr16	87821746	A	G	0.197551	0.0469725	FALSE	ChromBPNet_specific	distal	KLF (C2H2 ZF)
chr16	87869076	87869085	10	*	KLF12	pos_patterns.pattern_2	KLF (C2H2 ZF)	0.834505	87869078	allele2	13.5821	strong	0.116318	11357	15588	KLF12	chr16_87869078	chr16_87869078_G_T	chr16	87869078	G	T	0.166804	0.0358528	FALSE	ChromBPNet_specific	promoter	KLF (C2H2 ZF)
chr9	88076325	88076334	10	*	KLF12	pos_patterns.pattern_2	KLF (C2H2 ZF)	0.806275	88076325	allele2	15.5952	strong	0.169357	11357	22803	KLF12	chr9_88076325	chr9_88076325_T_G	chr9	88076325	T	G	0.422311	0.0483395	FALSE	ChromBPNet_specific	distal	KLF (C2H2 ZF)
chr2	88170336	88170345	10	*	KLF12	pos_patterns.pattern_2	KLF (C2H2 ZF)	0.809281	88170344	allele2	6.24716	strong	0.121136	11357	17731	KLF12	chr2_88170344	chr2_88170344_G_C	chr2	88170344	G	C	0.188711	0.0492845	FALSE	ChromBPNet_specific	promoter	KLF (C2H2 ZF)
chr16	88812498	88812507	10	*	KLF12	pos_patterns.pattern_2	KLF (C2H2 ZF)	0.842951	88812501	allele2	39.5483	strong	0.203938	11357	15605	KLF12	chr16_88812501	chr16_88812501_T_C	chr16	88812501	T	C	0.195364	0.0292684	FALSE	ChromBPNet_specific	promoter	KLF (C2H2 ZF)
chr16	89903175	89903184	10	*	KLF12	pos_patterns.pattern_2	KLF (C2H2 ZF)	0.942607	89903180	allele2	42.1941	strong	0.190276	11357	15634	KLF12	chr16_89903180	chr16_89903180_T_G	chr16	89903180	T	G	0.339927	0.0544777	FALSE	ChromBPNet_specific	distal	KLF (C2H2 ZF)
chr16	89948741	89948750	10	*	KLF12	pos_patterns.pattern_2	KLF (C2H2 ZF)	0.927928	89948745	allele2	47.2934	strong	0.196873	11357	15638	KLF12	chr16_89948745	chr16_89948745_T_G	chr16	89948745	T	G	0.570323	0.0643655	FALSE	ChromBPNet_specific	promoter	KLF (C2H2 ZF)
chr15	92655283	92655292	10	*	KLF12	pos_patterns.pattern_2	KLF (C2H2 ZF)	0.874516	92655283	allele2	12.9989	strong	0.130443	11357	15294	KLF12	chr15_92655283	chr15_92655283_C_A	chr15	92655283	C	A	0.260422	0.0484495	TRUE	QTL_shared	distal	KLF (C2H2 ZF)
chr15	92990313	92990322	10	*	KLF12	pos_patterns.pattern_2	KLF (C2H2 ZF)	0.921917	92990316	allele2	95.556	strong	0.253642	11357	15301	KLF12	chr15_92990316	chr15_92990316_T_C	chr15	92990316	T	C	0.666946	0.115299	FALSE	ChromBPNet_specific	distal	KLF (C2H2 ZF)
chr9	93095525	93095534	10	*	KLF12	pos_patterns.pattern_2	KLF (C2H2 ZF)	0.949837	93095529	allele2	14.7116	strong	0.184709	11357	22836	KLF12	chr9_93095529	chr9_93095529_A_G	chr9	93095529	A	G	0.305008	0.0560189	FALSE	ChromBPNet_specific	promoter	KLF (C2H2 ZF)
chr9	93576099	93576108	10	*	KLF12	pos_patterns.pattern_2	KLF (C2H2 ZF)	0.961857	93576100	allele2	92.5205	strong	0.225132	11357	22842	KLF12	chr9_93576100	chr9_93576100_T_C	chr9	93576100	T	C	0.199247	0.0566823	FALSE	ChromBPNet_specific	promoter	KLF (C2H2 ZF)
chr10	94545744	94545753	10	*	KLF12	pos_patterns.pattern_2	KLF (C2H2 ZF)	0.877592	94545747	allele2	6.07326	strong	0.168109	11357	13095	KLF12	chr10_94545747	chr10_94545747_T_C	chr10	94545747	T	C	0.260101	0.0278752	FALSE	ChromBPNet_specific	promoter	KLF (C2H2 ZF)
chr8	95236778	95236787	10	*	KLF12	pos_patterns.pattern_2	KLF (C2H2 ZF)	0.946948	95236782	allele2	113.99	strong	0.176077	11357	22406	KLF12	chr8_95236782	chr8_95236782_A_G	chr8	95236782	A	G	0.321873	0.0615475	FALSE	ChromBPNet_specific	distal	KLF (C2H2 ZF)
chr8	95295706	95295715	10	*	KLF12	pos_patterns.pattern_2	KLF (C2H2 ZF)	0.887788	95295709	allele2	8.42378	strong	0.152864	11357	22407	KLF12	chr8_95295709	chr8_95295709_T_C	chr8	95295709	T	C	0.246411	0.0368153	FALSE	ChromBPNet_specific	distal	KLF (C2H2 ZF)
chr9	97238794	97238803	10	*	KLF12	pos_patterns.pattern_2	KLF (C2H2 ZF)	0.899232	97238795	allele2	20.1962	strong	0.176622	11357	22865	KLF12	chr9_97238795	chr9_97238795_G_C	chr9	97238795	G	C	0.371026	0.0627223	FALSE	ChromBPNet_specific	promoter	KLF (C2H2 ZF)
chr7	98401035	98401044	10	*	KLF12	pos_patterns.pattern_2	KLF (C2H2 ZF)	0.960637	98401037	allele2	8.31118	strong	0.129123	11357	21883	KLF12	chr7_98401037	chr7_98401037_G_C	chr7	98401037	G	C	0.135517	0.0496458	FALSE	ChromBPNet_specific	promoter	KLF (C2H2 ZF)
chr10	98541852	98541861	10	*	KLF12	pos_patterns.pattern_2	KLF (C2H2 ZF)	0.864652	98541856	allele2	33.4845	strong	0.266454	11357	13117	KLF12	chr10_98541856	chr10_98541856_C_G	chr10	98541856	C	G	0.694129	0.0908604	FALSE	ChromBPNet_specific	distal	KLF (C2H2 ZF)
chr3	98733809	98733818	10	*	KLF12	pos_patterns.pattern_2	KLF (C2H2 ZF)	0.953322	98733809	allele2	77.7592	strong	0.339736	11357	19270	KLF12	chr3_98733809	chr3_98733809_T_G	chr3	98733809	T	G	0.763026	0.113015	FALSE	ChromBPNet_specific	promoter	KLF (C2H2 ZF)
chr2	99482286	99482295	10	*	KLF12	pos_patterns.pattern_2	KLF (C2H2 ZF)	0.9413	99482291	allele2	58.6137	strong	0.187799	11357	17772	KLF12	chr2_99482291	chr2_99482291_T_G	chr2	99482291	T	G	0.551552	0.106027	FALSE	ChromBPNet_specific	distal	KLF (C2H2 ZF)
chr6	99590926	99590935	10	*	KLF12	pos_patterns.pattern_2	KLF (C2H2 ZF)	0.951813	99590929	allele2	56.3112	strong	0.217042	11357	21306	KLF12	chr6_99590929	chr6_99590929_T_C	chr6	99590929	T	C	0.403317	0.0586518	FALSE	ChromBPNet_specific	distal	KLF (C2H2 ZF)
chr14	100261738	100261747	10	*	KLF12	pos_patterns.pattern_2	KLF (C2H2 ZF)	0.878646	100261746	allele2	16.546	strong	0.156091	11357	14563	KLF12	chr14_100261746	chr14_100261746_G_T	chr14	100261746	G	T	0.208537	0.0381211	TRUE	QTL_shared	distal	KLF (C2H2 ZF)
chr2	100322448	100322457	10	*	KLF12	pos_patterns.pattern_2	KLF (C2H2 ZF)	0.815488	100322455	allele2	11.8571	strong	0.116295	11357	16803	KLF12	chr2_100322455	chr2_100322455_G_C	chr2	100322455	G	C	0.274702	0.0451366	FALSE	ChromBPNet_specific	promoter	KLF (C2H2 ZF)
chr7	100803807	100803816	10	*	KLF12	pos_patterns.pattern_2	KLF (C2H2 ZF)	0.929139	100803811	allele2	59.6621	strong	0.323541	11357	21317	KLF12	chr7_100803811	chr7_100803811_A_G	chr7	100803811	A	G	0.852191	0.123376	TRUE	QTL_shared	distal	KLF (C2H2 ZF)
chr7	100827153	100827162	10	*	KLF12	pos_patterns.pattern_2	KLF (C2H2 ZF)	0.921729	100827154	allele2	38.0883	strong	0.115255	11357	21318	KLF12	chr7_100827154	chr7_100827154_C_G	chr7	100827154	C	G	0.250913	0.0427956	FALSE	ChromBPNet_specific	promoter	KLF (C2H2 ZF)
chr8	101126662	101126671	10	*	KLF12	pos_patterns.pattern_2	KLF (C2H2 ZF)	0.933209	101126671	allele2	9.09682	strong	0.103711	11357	21896	KLF12	chr8_101126671	chr8_101126671_G_A	chr8	101126671	G	A	0.158442	0.0391221	FALSE	ChromBPNet_specific	promoter	KLF (C2H2 ZF)
chr7	101308272	101308281	10	*	KLF12	pos_patterns.pattern_2	KLF (C2H2 ZF)	0.873796	101308274	allele2	9.93043	strong	0.135338	11357	21329	KLF12	chr7_101308274	chr7_101308274_A_C	chr7	101308274	A	C	0.167708	0.0360558	FALSE	ChromBPNet_specific	promoter	KLF (C2H2 ZF)
chr15	101724095	101724104	10	*	KLF12	pos_patterns.pattern_2	KLF (C2H2 ZF)	0.874983	101724101	allele2	10.2319	strong	0.108248	11357	15002	KLF12	chr15_101724101	chr15_101724101_G_C	chr15	101724101	G	C	0.237795	0.0442102	FALSE	ChromBPNet_specific	promoter	KLF (C2H2 ZF)
chr14	101938337	101938346	10	*	KLF12	pos_patterns.pattern_2	KLF (C2H2 ZF)	0.961804	101938341	allele2	94.891	strong	0.305916	11357	14572	KLF12	chr14_101938341	chr14_101938341_T_C	chr14	101938341	T	C	0.682475	0.100979	FALSE	ChromBPNet_specific	distal	KLF (C2H2 ZF)
chr7	103075005	103075014	10	*	KLF12	pos_patterns.pattern_2	KLF (C2H2 ZF)	0.957718	103075010	allele2	7.12062	strong	0.141003	11357	21339	KLF12	chr7_103075010	chr7_103075010_C_G	chr7	103075010	C	G	0.249637	0.055736	FALSE	ChromBPNet_specific	promoter	KLF (C2H2 ZF)
chr8	103414675	103414684	10	*	KLF12	pos_patterns.pattern_2	KLF (C2H2 ZF)	0.914362	103414682	allele2	23.0722	strong	0.1969	11357	21914	KLF12	chr8_103414682	chr8_103414682_T_C	chr8	103414682	T	C	0.31884	0.0574787	TRUE	QTL_shared	promoter	KLF (C2H2 ZF)
chr8	104588943	104588952	10	*	KLF12	pos_patterns.pattern_2	KLF (C2H2 ZF)	0.835998	104588948	allele2	21.2736	strong	0.137643	11357	21917	KLF12	chr8_104588948	chr8_104588948_A_G	chr8	104588948	A	G	0.403327	0.0741577	FALSE	ChromBPNet_specific	promoter	KLF (C2H2 ZF)
chr14	104967951	104967960	10	*	KLF12	pos_patterns.pattern_2	KLF (C2H2 ZF)	0.8653	104967955	allele2	22.0096	strong	0.175528	11357	14597	KLF12	chr14_104967955	chr14_104967955_G_C	chr14	104967955	G	C	0.562318	0.0934572	FALSE	ChromBPNet_specific	distal	KLF (C2H2 ZF)
chr2	105906467	105906476	10	*	KLF12	pos_patterns.pattern_2	KLF (C2H2 ZF)	0.895851	105906472	allele2	49.4656	strong	0.131412	11357	16845	KLF12	chr2_105906472	chr2_105906472_A_G	chr2	105906472	A	G	0.426594	0.0710544	FALSE	ChromBPNet_specific	distal	KLF (C2H2 ZF)
chr2	106270223	106270232	10	*	KLF12	pos_patterns.pattern_2	KLF (C2H2 ZF)	0.910704	106270228	allele2	16.3677	strong	0.141423	11357	16850	KLF12	chr2_106270228	chr2_106270228_A_G	chr2	106270228	A	G	0.276599	0.0389952	FALSE	ChromBPNet_specific	distal	KLF (C2H2 ZF)
chr3	106317167	106317176	10	*	KLF12	pos_patterns.pattern_2	KLF (C2H2 ZF)	0.810688	106317167	allele2	13.8918	strong	0.126388	11357	18512	KLF12	chr3_106317167	chr3_106317167_A_G	chr3	106317167	A	G	0.262875	0.0387852	TRUE	QTL_shared	distal	KLF (C2H2 ZF)
chr4	108620456	108620465	10	*	KLF12	pos_patterns.pattern_2	KLF (C2H2 ZF)	0.943187	108620460	allele2	11.056	strong	0.297207	11357	19317	KLF12	chr4_108620460	chr4_108620460_T_C	chr4	108620460	T	C	0.408473	0.050714	FALSE	ChromBPNet_specific	promoter	KLF (C2H2 ZF)
chr2	108987082	108987091	10	*	KLF12	pos_patterns.pattern_2	KLF (C2H2 ZF)	0.957675	108987086	allele2	93.8464	strong	0.40133	11357	16863	KLF12	chr2_108987086	chr2_108987086_T_G	chr2	108987086	T	G	0.889889	0.12318	FALSE	ChromBPNet_specific	promoter	KLF (C2H2 ZF)
chr2	112055258	112055267	10	*	KLF12	pos_patterns.pattern_2	KLF (C2H2 ZF)	0.812778	112055265	allele2	12.1815	strong	0.126207	11357	16873	KLF12	chr2_112055265	chr2_112055265_T_C	chr2	112055265	T	C	0.140081	0.0433633	FALSE	ChromBPNet_specific	promoter	KLF (C2H2 ZF)
chr12	116508435	116508444	10	*	KLF12	pos_patterns.pattern_2	KLF (C2H2 ZF)	0.950727	116508439	allele2	37.9688	strong	0.284996	11357	13748	KLF12	chr12_116508439	chr12_116508439_T_G	chr12	116508439	T	G	0.467273	0.0634865	FALSE	ChromBPNet_specific	distal	KLF (C2H2 ZF)
chr10	119892553	119892562	10	*	KLF12	pos_patterns.pattern_2	KLF (C2H2 ZF)	0.935137	119892561	allele2	11.1442	strong	0.207155	11357	12610	KLF12	chr10_119892561	chr10_119892561_T_C	chr10	119892561	T	C	0.129505	0.0306592	FALSE	ChromBPNet_specific	promoter	KLF (C2H2 ZF)
chr10	120851132	120851141	10	*	KLF12	pos_patterns.pattern_2	KLF (C2H2 ZF)	0.818971	120851134	allele2	12.8459	strong	0.145812	11357	12613	KLF12	chr10_120851134	chr10_120851134_A_C	chr10	120851134	A	C	0.22959	0.0336675	FALSE	ChromBPNet_specific	promoter	KLF (C2H2 ZF)
chr4	121697006	121697015	10	*	KLF12	pos_patterns.pattern_2	KLF (C2H2 ZF)	0.963971	121697011	allele2	49.4497	strong	0.300173	11357	19347	KLF12	chr4_121697011	chr4_121697011_A_G	chr4	121697011	A	G	0.492189	0.0609419	FALSE	ChromBPNet_specific	promoter	KLF (C2H2 ZF)
chr12	121787316	121787325	10	*	KLF12	pos_patterns.pattern_2	KLF (C2H2 ZF)	0.945336	121787319	allele2	34.4591	strong	0.223101	11357	13790	KLF12	chr12_121787319	chr12_121787319_T_C	chr12	121787319	T	C	0.451481	0.0632635	TRUE	QTL_shared	distal	KLF (C2H2 ZF)
chr12	123762049	123762058	10	*	KLF12	pos_patterns.pattern_2	KLF (C2H2 ZF)	0.902871	123762056	allele2	20.2704	strong	0.137215	11357	13806	KLF12	chr12_123762056	chr12_123762056_A_C	chr12	123762056	A	C	0.34129	0.058829	FALSE	ChromBPNet_specific	promoter	KLF (C2H2 ZF)
chr8	124840392	124840401	10	*	KLF12	pos_patterns.pattern_2	KLF (C2H2 ZF)	0.870147	124840396	allele2	7.03325	strong	0.161921	11357	21988	KLF12	chr8_124840396	chr8_124840396_A_G	chr8	124840396	A	G	0.41634	0.0440046	FALSE	ChromBPNet_specific	distal	KLF (C2H2 ZF)
chr8	124998693	124998702	10	*	KLF12	pos_patterns.pattern_2	KLF (C2H2 ZF)	0.95714	124998699	allele2	48.5784	strong	0.192046	11357	21989	KLF12	chr8_124998699	chr8_124998699_C_G	chr8	124998699	C	G	0.248781	0.0631073	FALSE	ChromBPNet_specific	promoter	KLF (C2H2 ZF)
chr7	128103725	128103734	10	*	KLF12	pos_patterns.pattern_2	KLF (C2H2 ZF)	0.884377	128103734	allele2	11.6705	strong	0.164015	11357	21388	KLF12	chr7_128103734	chr7_128103734_G_A	chr7	128103734	G	A	0.177543	0.0325427	TRUE	QTL_shared	distal	KLF (C2H2 ZF)
chr3	130112076	130112085	10	*	KLF12	pos_patterns.pattern_2	KLF (C2H2 ZF)	0.966948	130112079	allele2	19.3224	strong	0.232447	11357	18667	KLF12	chr3_130112079	chr3_130112079_A_C	chr3	130112079	A	C	0.155651	0.025538	FALSE	ChromBPNet_specific	promoter	KLF (C2H2 ZF)
chr10	132375655	132375664	10	*	KLF12	pos_patterns.pattern_2	KLF (C2H2 ZF)	0.866545	132375660	allele2	6.58156	strong	0.124903	11357	12670	KLF12	chr10_132375660	chr10_132375660_A_G	chr10	132375660	A	G	0.181	0.0255036	FALSE	ChromBPNet_specific	distal	KLF (C2H2 ZF)
chr3	132659854	132659863	10	*	KLF12	pos_patterns.pattern_2	KLF (C2H2 ZF)	0.941306	132659857	allele2	39.1988	strong	0.182901	11357	18682	KLF12	chr3_132659857	chr3_132659857_T_C	chr3	132659857	T	C	0.41603	0.0667514	FALSE	ChromBPNet_specific	promoter	KLF (C2H2 ZF)
chr6	133569055	133569064	10	*	KLF12	pos_patterns.pattern_2	KLF (C2H2 ZF)	0.884004	133569057	allele2	29.7277	strong	0.570127	11357	20528	KLF12	chr6_133569057	chr6_133569057_A_G	chr6	133569057	A	G	0.853907	0.195149	FALSE	ChromBPNet_specific	distal	KLF (C2H2 ZF)
chr5	134512076	134512085	10	*	KLF12	pos_patterns.pattern_2	KLF (C2H2 ZF)	0.970092	134512081	allele2	97.5647	strong	0.198014	11357	19924	KLF12	chr5_134512081	chr5_134512081_T_G	chr5	134512081	T	G	0.353353	0.061019	FALSE	ChromBPNet_specific	distal	KLF (C2H2 ZF)
chr9	137028812	137028821	10	*	KLF12	pos_patterns.pattern_2	KLF (C2H2 ZF)	0.959037	137028813	allele2	13.4212	strong	0.127433	11357	22597	KLF12	chr9_137028813	chr9_137028813_A_G	chr9	137028813	A	G	0.157437	0.0423318	FALSE	ChromBPNet_specific	promoter	KLF (C2H2 ZF)
chr9	137605190	137605199	10	*	KLF12	pos_patterns.pattern_2	KLF (C2H2 ZF)	0.964152	137605194	allele2	37.2014	strong	0.212075	11357	22602	KLF12	chr9_137605194	chr9_137605194_T_C	chr9	137605194	T	C	0.258622	0.0577479	TRUE	QTL_shared	promoter	KLF (C2H2 ZF)
chr9	137682032	137682041	10	*	KLF12	pos_patterns.pattern_2	KLF (C2H2 ZF)	0.917072	137682036	allele2	19.3901	strong	0.104485	11357	22604	KLF12	chr9_137682036	chr9_137682036_T_C	chr9	137682036	T	C	0.195702	0.0665492	FALSE	ChromBPNet_specific	distal	KLF (C2H2 ZF)
chr8	143291541	143291550	10	*	KLF12	pos_patterns.pattern_2	KLF (C2H2 ZF)	0.948706	143291548	allele2	5.15315	strong	0.138092	11357	22077	KLF12	chr8_143291548	chr8_143291548_G_C	chr8	143291548	G	C	0.229129	0.0513899	TRUE	QTL_shared	distal	KLF (C2H2 ZF)
chr3	143855471	143855480	10	*	KLF12	pos_patterns.pattern_2	KLF (C2H2 ZF)	0.883786	143855475	allele2	17.0991	strong	0.13763	11357	18732	KLF12	chr3_143855475	chr3_143855475_A_G	chr3	143855475	A	G	0.469888	0.0573991	FALSE	ChromBPNet_specific	promoter	KLF (C2H2 ZF)
chr1	146370018	146370027	10	*	KLF12	pos_patterns.pattern_2	KLF (C2H2 ZF)	0.944265	146370021	allele2	17.8241	strong	0.172671	11357	11567	KLF12	chr1_146370021	chr1_146370021_A_C	chr1	146370021	A	C	0.42446	0.06463	FALSE	ChromBPNet_specific	distal	KLF (C2H2 ZF)
chr6	149964066	149964075	10	*	KLF12	pos_patterns.pattern_2	KLF (C2H2 ZF)	0.915638	149964073	allele2	21.1522	strong	0.132209	11357	20643	KLF12	chr6_149964073	chr6_149964073_G_C	chr6	149964073	G	C	0.176642	0.056449	TRUE	QTL_shared	promoter	KLF (C2H2 ZF)
chr5	150419769	150419778	10	*	KLF12	pos_patterns.pattern_2	KLF (C2H2 ZF)	0.837944	150419776	allele2	41.0724	strong	0.252705	11357	20000	KLF12	chr5_150419776	chr5_150419776_A_G	chr5	150419776	A	G	0.533345	0.0701133	FALSE	ChromBPNet_specific	distal	KLF (C2H2 ZF)
chr3	152433678	152433687	10	*	KLF12	pos_patterns.pattern_2	KLF (C2H2 ZF)	0.922853	152433682	allele2	61.1848	strong	0.155163	11357	18769	KLF12	chr3_152433682	chr3_152433682_A_G	chr3	152433682	A	G	0.293633	0.0845003	TRUE	QTL_shared	distal	KLF (C2H2 ZF)
chr4	153179748	153179757	10	*	KLF12	pos_patterns.pattern_2	KLF (C2H2 ZF)	0.830742	153179751	allele2	17.5699	strong	0.162515	11357	19431	KLF12	chr4_153179751	chr4_153179751_G_C	chr4	153179751	G	C	0.490154	0.0607268	FALSE	ChromBPNet_specific	distal	KLF (C2H2 ZF)
chr4	153345162	153345171	10	*	KLF12	pos_patterns.pattern_2	KLF (C2H2 ZF)	0.874837	153345167	allele2	22.6457	strong	0.161042	11357	19433	KLF12	chr4_153345167	chr4_153345167_C_A	chr4	153345167	C	A	0.388349	0.0821087	FALSE	ChromBPNet_specific	promoter	KLF (C2H2 ZF)
chr6	155314500	155314509	10	*	KLF12	pos_patterns.pattern_2	KLF (C2H2 ZF)	0.936135	155314503	allele2	23.9974	strong	0.360781	11357	20683	KLF12	chr6_155314503	chr6_155314503_A_C	chr6	155314503	A	C	0.324018	0.034388	FALSE	ChromBPNet_specific	promoter	KLF (C2H2 ZF)
chr7	157440875	157440884	10	*	KLF12	pos_patterns.pattern_2	KLF (C2H2 ZF)	0.953429	157440879	allele2	61.1142	strong	0.188771	11357	21531	KLF12	chr7_157440879	chr7_157440879_A_G	chr7	157440879	A	G	0.384905	0.0616966	FALSE	ChromBPNet_specific	distal	KLF (C2H2 ZF)
chr1	157774212	157774221	10	*	KLF12	pos_patterns.pattern_2	KLF (C2H2 ZF)	0.876227	157774214	allele2	11.902	strong	0.199626	11357	11640	KLF12	chr1_157774214	chr1_157774214_A_G	chr1	157774214	A	G	0.894762	0.115956	TRUE	QTL_shared	distal	KLF (C2H2 ZF)
chr1	158527389	158527398	10	*	KLF12	pos_patterns.pattern_2	KLF (C2H2 ZF)	0.804917	158527394	allele2	7.0735	strong	0.548963	11357	11646	KLF12	chr1_158527394	chr1_158527394_C_G	chr1	158527394	C	G	1.68983	0.411283	FALSE	ChromBPNet_specific	distal	KLF (C2H2 ZF)
chr3	158634646	158634655	10	*	KLF12	pos_patterns.pattern_2	KLF (C2H2 ZF)	0.885385	158634651	allele2	38.3494	strong	0.172854	11357	18797	KLF12	chr3_158634651	chr3_158634651_C_T	chr3	158634651	C	T	0.351328	0.0602282	TRUE	QTL_shared	distal	KLF (C2H2 ZF)
chr6	169654701	169654710	10	*	KLF12	pos_patterns.pattern_2	KLF (C2H2 ZF)	0.801857	169654704	allele2	7.03864	strong	0.209271	11357	20770	KLF12	chr6_169654704	chr6_169654704_A_C	chr6	169654704	A	C	0.119793	0.0309924	FALSE	ChromBPNet_specific	distal	KLF (C2H2 ZF)
chr6	170023320	170023329	10	*	KLF12	pos_patterns.pattern_2	KLF (C2H2 ZF)	0.907986	170023323	allele2	58.9506	strong	0.28022	11357	20774	KLF12	chr6_170023323	chr6_170023323_T_C	chr6	170023323	T	C	0.48837	0.0631938	FALSE	ChromBPNet_specific	distal	KLF (C2H2 ZF)
chr3	170161566	170161575	10	*	KLF12	pos_patterns.pattern_2	KLF (C2H2 ZF)	0.916119	170161570	allele2	105.031	strong	0.199423	11357	18824	KLF12	chr3_170161570	chr3_170161570_A_G	chr3	170161570	A	G	0.492969	0.106347	FALSE	ChromBPNet_specific	distal	KLF (C2H2 ZF)
chr3	171810164	171810173	10	*	KLF12	pos_patterns.pattern_2	KLF (C2H2 ZF)	0.895443	171810165	allele2	15.4057	strong	0.103509	11357	18836	KLF12	chr3_171810165	chr3_171810165_T_G	chr3	171810165	T	G	0.2085	0.0367946	FALSE	ChromBPNet_specific	distal	KLF (C2H2 ZF)
chr3	183636940	183636949	10	*	KLF12	pos_patterns.pattern_2	KLF (C2H2 ZF)	0.937266	183636944	allele2	17.5803	strong	0.175763	11357	18874	KLF12	chr3_183636944	chr3_183636944_T_C	chr3	183636944	T	C	0.45236	0.0786939	FALSE	ChromBPNet_specific	promoter	KLF (C2H2 ZF)
chr2	193502866	193502875	10	*	KLF12	pos_patterns.pattern_2	KLF (C2H2 ZF)	0.929721	193502866	allele2	11.0257	strong	0.154238	11357	17163	KLF12	chr2_193502866	chr2_193502866_C_G	chr2	193502866	C	G	0.232655	0.0496329	FALSE	ChromBPNet_specific	distal	KLF (C2H2 ZF)
chr3	194520978	194520987	10	*	KLF12	pos_patterns.pattern_2	KLF (C2H2 ZF)	0.956818	194520982	allele2	86.9695	strong	0.44664	11357	18926	KLF12	chr3_194520982	chr3_194520982_A_G	chr3	194520982	A	G	0.89806	0.0935543	FALSE	ChromBPNet_specific	distal	KLF (C2H2 ZF)
chr2	197310454	197310463	10	*	KLF12	pos_patterns.pattern_2	KLF (C2H2 ZF)	0.871896	197310455	allele2	29.7552	strong	0.124767	11357	17188	KLF12	chr2_197310455	chr2_197310455_G_C	chr2	197310455	G	C	0.206755	0.0326529	TRUE	QTL_shared	promoter	KLF (C2H2 ZF)
chr2	203880437	203880446	10	*	KLF12	pos_patterns.pattern_2	KLF (C2H2 ZF)	0.935416	203880440	allele2	63.437	strong	0.151786	11357	17217	KLF12	chr2_203880440	chr2_203880440_T_C	chr2	203880440	T	C	0.291191	0.0510665	FALSE	ChromBPNet_specific	distal	KLF (C2H2 ZF)
chr1	205850518	205850527	10	*	KLF12	pos_patterns.pattern_2	KLF (C2H2 ZF)	0.955923	205850526	allele2	49.3131	strong	0.19133	11357	11877	KLF12	chr1_205850526	chr1_205850526_G_C	chr1	205850526	G	C	0.255464	0.0482378	TRUE	QTL_shared	promoter	KLF (C2H2 ZF)
chr2	215311920	215311929	10	*	KLF12	pos_patterns.pattern_2	KLF (C2H2 ZF)	0.960546	215311925	allele2	11.6784	strong	0.238834	11357	17247	KLF12	chr2_215311925	chr2_215311925_A_G	chr2	215311925	A	G	0.268297	0.0576434	FALSE	ChromBPNet_specific	promoter	KLF (C2H2 ZF)
chr2	219498761	219498770	10	*	KLF12	pos_patterns.pattern_2	KLF (C2H2 ZF)	0.876974	219498766	allele2	7.69855	strong	0.251653	11357	17278	KLF12	chr2_219498766	chr2_219498766_A_G	chr2	219498766	A	G	0.357513	0.0514989	TRUE	QTL_shared	promoter	KLF (C2H2 ZF)
chr2	224015005	224015014	10	*	KLF12	pos_patterns.pattern_2	KLF (C2H2 ZF)	0.883427	224015005	allele2	35.9695	strong	0.144282	11357	17287	KLF12	chr2_224015005	chr2_224015005_A_G	chr2	224015005	A	G	-0.694189	0.141784	FALSE	ChromBPNet_specific	distal	KLF (C2H2 ZF)
chr2	230060958	230060967	10	*	KLF12	pos_patterns.pattern_2	KLF (C2H2 ZF)	0.918587	230060962	allele2	12.8183	strong	0.219001	11357	17308	KLF12	chr2_230060962	chr2_230060962_A_G	chr2	230060962	A	G	0.568296	0.0690734	TRUE	QTL_shared	distal	KLF (C2H2 ZF)
chr2	231514519	231514528	10	*	KLF12	pos_patterns.pattern_2	KLF (C2H2 ZF)	0.9234	231514522	allele2	13.3089	strong	0.245344	11357	17342	KLF12	chr2_231514522	chr2_231514522_G_C	chr2	231514522	G	C	0.296279	0.0289544	FALSE	ChromBPNet_specific	promoter	KLF (C2H2 ZF)
chr2	238256600	238256609	10	*	KLF12	pos_patterns.pattern_2	KLF (C2H2 ZF)	0.924835	238256603	allele2	7.98263	strong	0.182089	11357	17409	KLF12	chr2_238256603	chr2_238256603_T_C	chr2	238256603	T	C	0.162967	0.0418289	FALSE	ChromBPNet_specific	distal	KLF (C2H2 ZF)
chr2	241217761	241217770	10	*	KLF12	pos_patterns.pattern_2	KLF (C2H2 ZF)	0.883271	241217769	allele2	23.8208	strong	0.110583	11357	17435	KLF12	chr2_241217769	chr2_241217769_A_C	chr2	241217769	A	C	0.205878	0.056392	FALSE	ChromBPNet_specific	distal	KLF (C2H2 ZF)
chr2	241676847	241676856	10	*	KLF12	pos_patterns.pattern_2	KLF (C2H2 ZF)	0.96015	241676851	allele2	61.4233	strong	0.210183	11357	17442	KLF12	chr2_241676851	chr2_241676851_T_C	chr2	241676851	T	C	0.492604	0.0695842	TRUE	QTL_shared	distal	KLF (C2H2 ZF)
chr1	243414006	243414015	10	*	KLF12	pos_patterns.pattern_2	KLF (C2H2 ZF)	0.941814	243414011	allele2	27.8623	strong	0.354669	11357	12094	KLF12	chr1_243414011	chr1_243414011_A_G	chr1	243414011	A	G	0.206354	0.0355527	FALSE	ChromBPNet_specific	distal	KLF (C2H2 ZF)
chr4	1330968	1330976	9	*	TFE3	pos_patterns.pattern_13	MiT/TFE (bHLH-ZIP)	0.892406	1330970	allele2	14.0605	strong	0.3145	913	19364	TFE3	chr4_1330970	chr4_1330970_G_C	chr4	1330970	G	C	0.894868	0.0744711	FALSE	ChromBPNet_specific	distal	MiT/TFE (bHLH-ZIP)
chr4	2419396	2419404	9	*	TFE3	pos_patterns.pattern_13	MiT/TFE (bHLH-ZIP)	0.955565	2419402	allele2	30.1791	strong	0.175598	913	19521	TFE3	chr4_2419402	chr4_2419402_G_A	chr4	2419402	G	A	0.323567	0.0553988	FALSE	ChromBPNet_specific	promoter	MiT/TFE (bHLH-ZIP)
chr3	11909399	11909407	9	*	TFE3	pos_patterns.pattern_13	MiT/TFE (bHLH-ZIP)	0.807603	11909407	allele2	9.67466	strong	0.166545	913	18560	TFE3	chr3_11909407	chr3_11909407_G_A	chr3	11909407	G	A	-0.197876	0.0355551	TRUE	QTL_shared	distal	MiT/TFE (bHLH-ZIP)
chr1	12566175	12566183	9	*	TFE3	pos_patterns.pattern_13	MiT/TFE (bHLH-ZIP)	0.964419	12566181	allele2	76.2358	strong	0.334604	913	11550	TFE3	chr1_12566181	chr1_12566181_C_A	chr1	12566181	C	A	0.683587	0.115915	FALSE	ChromBPNet_specific	distal	MiT/TFE (bHLH-ZIP)
chr6	35141374	35141382	9	*	TFE3	pos_patterns.pattern_13	MiT/TFE (bHLH-ZIP)	0.94964	35141380	allele2	31.0804	strong	0.287826	913	21095	TFE3	chr6_35141380	chr6_35141380_C_A	chr6	35141380	C	A	0.436595	0.0528456	FALSE	ChromBPNet_specific	distal	MiT/TFE (bHLH-ZIP)
chr19	41319278	41319286	9	*	TFE3	pos_patterns.pattern_13	MiT/TFE (bHLH-ZIP)	0.933466	41319281	allele2	17.1832	strong	0.113859	913	16589	TFE3	chr19_41319281	chr19_41319281_A_G	chr19	41319281	A	G	0.312321	0.0514623	TRUE	QTL_shared	distal	MiT/TFE (bHLH-ZIP)
chr12	67426185	67426193	9	*	TFE3	pos_patterns.pattern_13	MiT/TFE (bHLH-ZIP)	0.963071	67426188	allele2	39.5084	strong	0.259131	913	14092	TFE3	chr12_67426188	chr12_67426188_A_G	chr12	67426188	A	G	0.342956	0.077232	FALSE	ChromBPNet_specific	distal	MiT/TFE (bHLH-ZIP)
chr14	68342102	68342110	9	*	TFE3	pos_patterns.pattern_13	MiT/TFE (bHLH-ZIP)	0.91099	68342107	allele2	7.79128	strong	0.103277	913	14830	TFE3	chr14_68342107	chr14_68342107_A_G	chr14	68342107	A	G	0.210518	0.0425201	FALSE	ChromBPNet_specific	distal	MiT/TFE (bHLH-ZIP)
chr3	71709989	71709997	9	*	TFE3	pos_patterns.pattern_13	MiT/TFE (bHLH-ZIP)	0.956879	71709991	allele2	24.5318	strong	0.100698	913	19232	TFE3	chr3_71709991	chr3_71709991_T_C	chr3	71709991	T	C	0.307948	0.0586048	FALSE	ChromBPNet_specific	distal	MiT/TFE (bHLH-ZIP)
chr5	77775875	77775883	9	*	TFE3	pos_patterns.pattern_13	MiT/TFE (bHLH-ZIP)	0.940402	77775879	allele2	25.4777	strong	0.151448	913	20352	TFE3	chr5_77775879	chr5_77775879_G_T	chr5	77775879	G	T	0.310875	0.0689478	TRUE	QTL_shared	distal	MiT/TFE (bHLH-ZIP)
chr4	81635876	81635884	9	*	TFE3	pos_patterns.pattern_13	MiT/TFE (bHLH-ZIP)	0.95892	81635882	allele2	14.5034	strong	0.212214	913	19758	TFE3	chr4_81635882	chr4_81635882_G_A	chr4	81635882	G	A	0.235222	0.0355328	FALSE	ChromBPNet_specific	distal	MiT/TFE (bHLH-ZIP)
chr14	91114607	91114615	9	*	TFE3	pos_patterns.pattern_13	MiT/TFE (bHLH-ZIP)	0.967186	91114612	allele2	17.2964	strong	0.262614	913	14932	TFE3	chr14_91114612	chr14_91114612_A_G	chr14	91114612	A	G	0.310209	0.0608818	FALSE	ChromBPNet_specific	distal	MiT/TFE (bHLH-ZIP)
chr15	92979527	92979535	9	*	TFE3	pos_patterns.pattern_13	MiT/TFE (bHLH-ZIP)	0.961695	92979529	allele2	58.2432	strong	0.158371	913	15300	TFE3	chr15_92979529	chr15_92979529_T_C	chr15	92979529	T	C	0.363464	0.0672776	FALSE	ChromBPNet_specific	distal	MiT/TFE (bHLH-ZIP)
chr13	99016620	99016628	9	*	TFE3	pos_patterns.pattern_13	MiT/TFE (bHLH-ZIP)	0.956923	99016627	allele2	58.3203	strong	0.113137	913	14533	TFE3	chr13_99016627	chr13_99016627_A_C	chr13	99016627	A	C	0.154795	0.0511334	FALSE	ChromBPNet_specific	distal	MiT/TFE (bHLH-ZIP)
chr12	117141467	117141475	9	*	TFE3	pos_patterns.pattern_13	MiT/TFE (bHLH-ZIP)	0.934209	117141469	allele2	16.0457	strong	0.152196	913	13754	TFE3	chr12_117141469	chr12_117141469_T_C	chr12	117141469	T	C	0.439902	0.0653928	FALSE	ChromBPNet_specific	distal	MiT/TFE (bHLH-ZIP)
chr6	118833861	118833869	9	*	TFE3	pos_patterns.pattern_13	MiT/TFE (bHLH-ZIP)	0.953727	118833861	allele2	16.3544	strong	0.142052	913	20488	TFE3	chr6_118833861	chr6_118833861_A_C	chr6	118833861	A	C	0.152784	0.0569278	FALSE	ChromBPNet_specific	distal	MiT/TFE (bHLH-ZIP)
chr3	125633228	125633236	9	*	TFE3	pos_patterns.pattern_13	MiT/TFE (bHLH-ZIP)	0.901342	125633231	allele2	11.194	strong	0.106759	913	18615	TFE3	chr3_125633231	chr3_125633231_A_G	chr3	125633231	A	G	0.283022	0.0351984	FALSE	ChromBPNet_specific	distal	MiT/TFE (bHLH-ZIP)
chr9	136785261	136785269	9	*	TFE3	pos_patterns.pattern_13	MiT/TFE (bHLH-ZIP)	0.961589	136785265	allele2	18.7619	strong	0.262254	913	22593	TFE3	chr9_136785265	chr9_136785265_A_C	chr9	136785265	A	C	0.91586	0.112506	TRUE	QTL_shared	distal	MiT/TFE (bHLH-ZIP)
chr6	144654347	144654355	9	*	TFE3	pos_patterns.pattern_13	MiT/TFE (bHLH-ZIP)	0.91965	144654350	allele2	16.8806	strong	0.132555	913	20603	TFE3	chr6_144654350	chr6_144654350_G_A	chr6	144654350	G	A	0.250203	0.0627708	FALSE	ChromBPNet_specific	distal	MiT/TFE (bHLH-ZIP)
chr6	158940052	158940060	9	*	TFE3	pos_patterns.pattern_13	MiT/TFE (bHLH-ZIP)	0.956887	158940057	allele2	24.3648	strong	0.106184	913	20706	TFE3	chr6_158940057	chr6_158940057_C_G	chr6	158940057	C	G	0.190312	0.0603676	TRUE	QTL_shared	distal	MiT/TFE (bHLH-ZIP)
chr5	174167338	174167346	9	*	TFE3	pos_patterns.pattern_13	MiT/TFE (bHLH-ZIP)	0.963407	174167342	allele2	45.7283	strong	0.308081	913	20103	TFE3	chr5_174167342	chr5_174167342_T_C	chr5	174167342	T	C	0.293883	0.077141	FALSE	ChromBPNet_specific	distal	MiT/TFE (bHLH-ZIP)
chr1	236535729	236535737	9	*	TFE3	pos_patterns.pattern_13	MiT/TFE (bHLH-ZIP)	0.951561	236535733	allele2	15.972	strong	0.182163	913	12073	TFE3	chr1_236535733	chr1_236535733_T_C	chr1	236535733	T	C	0.259904	0.038823	TRUE	QTL_shared	promoter	MiT/TFE (bHLH-ZIP)
chr2	241925846	241925854	9	*	TFE3	pos_patterns.pattern_13	MiT/TFE (bHLH-ZIP)	0.851027	241925850	allele2	6.14208	strong	0.104478	913	17447	TFE3	chr2_241925850	chr2_241925850_T_C	chr2	241925850	T	C	0.197021	0.0371491	FALSE	ChromBPNet_specific	distal	MiT/TFE (bHLH-ZIP)
chr20	1423037	1423048	12	*	PUTATIVE_ETS1_IKZF3_ERG	pos_patterns.pattern_8	Mixed: ETS/IKAROS	0.8611	1423042	allele2	6.42404	weak_TF_match	0.164485	1454	17781	PUTATIVE_ETS1_IKZF3_ERG	chr20_1423042	chr20_1423042_C_T	chr20	1423042	C	T	0.25147	0.050046	FALSE	ChromBPNet_specific	distal	Mixed: ETS/IKAROS
chr4	1605693	1605704	12	*	PUTATIVE_ETS1_IKZF3_ERG	pos_patterns.pattern_8	Mixed: ETS/IKAROS	0.959604	1605698	allele2	107.346	weak_TF_match	0.817025	1454	19445	PUTATIVE_ETS1_IKZF3_ERG	chr4_1605698	chr4_1605698_G_A	chr4	1605698	G	A	1.54086	0.141833	TRUE	QTL_shared	distal	Mixed: ETS/IKAROS
chr19	3142007	3142018	12	*	PUTATIVE_ETS1_IKZF3_ERG	pos_patterns.pattern_8	Mixed: ETS/IKAROS	0.909548	3142007	allele2	13.6049	weak_TF_match	0.16745	1454	16509	PUTATIVE_ETS1_IKZF3_ERG	chr19_3142007	chr19_3142007_C_A	chr19	3142007	C	A	0.336462	0.0566275	TRUE	QTL_shared	distal	Mixed: ETS/IKAROS
chr4	3954946	3954957	12	*	PUTATIVE_ETS1_IKZF3_ERG	pos_patterns.pattern_8	Mixed: ETS/IKAROS	0.938628	3954951	allele2	71.4693	weak_TF_match	0.525854	1454	19587	PUTATIVE_ETS1_IKZF3_ERG	chr4_3954951	chr4_3954951_C_T	chr4	3954951	C	T	1.00679	0.102228	FALSE	ChromBPNet_specific	promoter	Mixed: ETS/IKAROS
chr11	11826458	11826469	12	*	PUTATIVE_ETS1_IKZF3_ERG	pos_patterns.pattern_8	Mixed: ETS/IKAROS	0.909203	11826460	allele2	53.5753	weak_TF_match	0.59394	1454	13190	PUTATIVE_ETS1_IKZF3_ERG	chr11_11826460	chr11_11826460_C_G	chr11	11826460	C	G	1.79248	0.26428	TRUE	QTL_shared	distal	Mixed: ETS/IKAROS
chr10	16891454	16891465	12	*	PUTATIVE_ETS1_IKZF3_ERG	pos_patterns.pattern_8	Mixed: ETS/IKAROS	0.934566	16891461	allele2	59.7586	weak_TF_match	0.485433	1454	12715	PUTATIVE_ETS1_IKZF3_ERG	chr10_16891461	chr10_16891461_G_T	chr10	16891461	G	T	1.06259	0.129187	FALSE	ChromBPNet_specific	distal	Mixed: ETS/IKAROS
chr17	17064025	17064036	12	*	PUTATIVE_ETS1_IKZF3_ERG	pos_patterns.pattern_8	Mixed: ETS/IKAROS	0.956565	17064026	allele2	63.0584	weak_TF_match	0.174665	1454	15672	PUTATIVE_ETS1_IKZF3_ERG	chr17_17064026	chr17_17064026_G_A	chr17	17064026	G	A	0.283845	0.0509013	FALSE	ChromBPNet_specific	distal	Mixed: ETS/IKAROS
chr1	18934746	18934757	12	*	PUTATIVE_ETS1_IKZF3_ERG	pos_patterns.pattern_8	Mixed: ETS/IKAROS	0.832801	18934747	allele2	14.3746	weak_TF_match	0.267479	1454	11803	PUTATIVE_ETS1_IKZF3_ERG	chr1_18934747	chr1_18934747_G_A	chr1	18934747	G	A	0.717663	0.107121	TRUE	QTL_shared	distal	Mixed: ETS/IKAROS
chr9	21060793	21060804	12	*	PUTATIVE_ETS1_IKZF3_ERG	pos_patterns.pattern_8	Mixed: ETS/IKAROS	0.837667	21060799	allele2	31.8676	weak_TF_match	0.288815	1454	22630	PUTATIVE_ETS1_IKZF3_ERG	chr9_21060799	chr9_21060799_A_G	chr9	21060799	A	G	0.430784	0.0761652	FALSE	ChromBPNet_specific	distal	Mixed: ETS/IKAROS
chr14	22561767	22561778	12	*	PUTATIVE_ETS1_IKZF3_ERG	pos_patterns.pattern_8	Mixed: ETS/IKAROS	0.860168	22561769	allele2	24.7621	weak_TF_match	0.257135	1454	14661	PUTATIVE_ETS1_IKZF3_ERG	chr14_22561769	chr14_22561769_T_G	chr14	22561769	T	G	0.468128	0.0636073	TRUE	QTL_shared	distal	Mixed: ETS/IKAROS
chr8	23103670	23103681	12	*	PUTATIVE_ETS1_IKZF3_ERG	pos_patterns.pattern_8	Mixed: ETS/IKAROS	0.941969	23103677	allele2	41.1803	weak_TF_match	1.19115	1454	22162	PUTATIVE_ETS1_IKZF3_ERG	chr8_23103677	chr8_23103677_C_T	chr8	23103677	C	T	0.805958	0.0507592	FALSE	ChromBPNet_specific	promoter	Mixed: ETS/IKAROS
chr14	24124899	24124910	12	*	PUTATIVE_ETS1_IKZF3_ERG	pos_patterns.pattern_8	Mixed: ETS/IKAROS	0.882031	24124905	allele2	41.0919	weak_TF_match	0.404076	1454	14674	PUTATIVE_ETS1_IKZF3_ERG	chr14_24124905	chr14_24124905_A_G	chr14	24124905	A	G	0.40513	0.0884778	FALSE	ChromBPNet_specific	distal	Mixed: ETS/IKAROS
chr4	26884668	26884679	12	*	PUTATIVE_ETS1_IKZF3_ERG	pos_patterns.pattern_8	Mixed: ETS/IKAROS	0.858387	26884674	allele2	20.3886	weak_TF_match	0.380818	1454	19533	PUTATIVE_ETS1_IKZF3_ERG	chr4_26884674	chr4_26884674_C_T	chr4	26884674	C	T	0.600283	0.0884722	TRUE	QTL_shared	distal	Mixed: ETS/IKAROS
chr3	27340713	27340724	12	*	PUTATIVE_ETS1_IKZF3_ERG	pos_patterns.pattern_8	Mixed: ETS/IKAROS	0.960132	27340723	allele2	114.623	weak_TF_match	0.503241	1454	18979	PUTATIVE_ETS1_IKZF3_ERG	chr3_27340723	chr3_27340723_A_G	chr3	27340723	A	G	1.32325	0.193229	FALSE	ChromBPNet_specific	distal	Mixed: ETS/IKAROS
chr22	30296306	30296317	12	*	PUTATIVE_ETS1_IKZF3_ERG	pos_patterns.pattern_8	Mixed: ETS/IKAROS	0.869335	30296312	allele2	23.8641	weak_TF_match	0.166009	1454	18302	PUTATIVE_ETS1_IKZF3_ERG	chr22_30296312	chr22_30296312_C_T	chr22	30296312	C	T	0.216294	0.0598203	FALSE	ChromBPNet_specific	distal	Mixed: ETS/IKAROS
chr13	32905304	32905315	12	*	PUTATIVE_ETS1_IKZF3_ERG	pos_patterns.pattern_8	Mixed: ETS/IKAROS	0.872658	32905313	allele2	10.5647	weak_TF_match	0.158514	1454	14375	PUTATIVE_ETS1_IKZF3_ERG	chr13_32905313	chr13_32905313_A_T	chr13	32905313	A	T	-0.650451	0.0760894	TRUE	QTL_shared	distal	Mixed: ETS/IKAROS
chr22	36435981	36435992	12	*	PUTATIVE_ETS1_IKZF3_ERG	pos_patterns.pattern_8	Mixed: ETS/IKAROS	0.833439	36435982	allele2	13.3474	weak_TF_match	0.257716	1454	18335	PUTATIVE_ETS1_IKZF3_ERG	chr22_36435982	chr22_36435982_T_C	chr22	36435982	T	C	0.381095	0.0577978	TRUE	QTL_shared	distal	Mixed: ETS/IKAROS
chr21	42989954	42989965	12	*	PUTATIVE_ETS1_IKZF3_ERG	pos_patterns.pattern_8	Mixed: ETS/IKAROS	0.892936	42989958	allele2	52.3984	weak_TF_match	0.709278	1454	18171	PUTATIVE_ETS1_IKZF3_ERG	chr21_42989958	chr21_42989958_G_A	chr21	42989958	G	A	1.36824	0.167182	FALSE	ChromBPNet_specific	distal	Mixed: ETS/IKAROS
chr17	43212881	43212892	12	*	PUTATIVE_ETS1_IKZF3_ERG	pos_patterns.pattern_8	Mixed: ETS/IKAROS	0.88137	43212891	allele2	30.6796	weak_TF_match	0.379571	1454	15798	PUTATIVE_ETS1_IKZF3_ERG	chr17_43212891	chr17_43212891_A_G	chr17	43212891	A	G	0.982584	0.127639	TRUE	QTL_shared	promoter	Mixed: ETS/IKAROS
chr13	44259266	44259277	12	*	PUTATIVE_ETS1_IKZF3_ERG	pos_patterns.pattern_8	Mixed: ETS/IKAROS	0.868631	44259273	allele2	10.1953	weak_TF_match	0.163898	1454	14426	PUTATIVE_ETS1_IKZF3_ERG	chr13_44259273	chr13_44259273_T_C	chr13	44259273	T	C	0.241764	0.0344082	FALSE	ChromBPNet_specific	distal	Mixed: ETS/IKAROS
chr20	44579590	44579601	12	*	PUTATIVE_ETS1_IKZF3_ERG	pos_patterns.pattern_8	Mixed: ETS/IKAROS	0.891593	44579592	allele2	7.70578	weak_TF_match	0.393707	1454	17920	PUTATIVE_ETS1_IKZF3_ERG	chr20_44579592	chr20_44579592_T_G	chr20	44579592	T	G	0.856494	0.148714	FALSE	ChromBPNet_specific	distal	Mixed: ETS/IKAROS
chr12	46214778	46214789	12	*	PUTATIVE_ETS1_IKZF3_ERG	pos_patterns.pattern_8	Mixed: ETS/IKAROS	0.88944	46214779	allele2	72.3144	weak_TF_match	0.310967	1454	13964	PUTATIVE_ETS1_IKZF3_ERG	chr12_46214779	chr12_46214779_T_C	chr12	46214779	T	C	0.386249	0.0459363	FALSE	ChromBPNet_specific	distal	Mixed: ETS/IKAROS
chr20	49144310	49144321	12	*	PUTATIVE_ETS1_IKZF3_ERG	pos_patterns.pattern_8	Mixed: ETS/IKAROS	0.838722	49144319	allele2	12.9291	weak_TF_match	0.277379	1454	17957	PUTATIVE_ETS1_IKZF3_ERG	chr20_49144319	chr20_49144319_A_G	chr20	49144319	A	G	0.659556	0.0902905	TRUE	QTL_shared	distal	Mixed: ETS/IKAROS
chr10	49183855	49183866	12	*	PUTATIVE_ETS1_IKZF3_ERG	pos_patterns.pattern_8	Mixed: ETS/IKAROS	0.840298	49183865	allele2	27.5137	weak_TF_match	0.438037	1454	12895	PUTATIVE_ETS1_IKZF3_ERG	chr10_49183865	chr10_49183865_A_G	chr10	49183865	A	G	0.410986	0.0530971	TRUE	QTL_shared	distal	Mixed: ETS/IKAROS
chr12	49671359	49671370	12	*	PUTATIVE_ETS1_IKZF3_ERG	pos_patterns.pattern_8	Mixed: ETS/IKAROS	0.971862	49671363	allele2	33.8047	weak_TF_match	0.180731	1454	13996	PUTATIVE_ETS1_IKZF3_ERG	chr12_49671363	chr12_49671363_T_C	chr12	49671363	T	C	0.281447	0.0498405	TRUE	QTL_shared	distal	Mixed: ETS/IKAROS
chr22	49733923	49733934	12	*	PUTATIVE_ETS1_IKZF3_ERG	pos_patterns.pattern_8	Mixed: ETS/IKAROS	0.889115	49733924	allele2	52.9461	weak_TF_match	1.12373	1454	18455	PUTATIVE_ETS1_IKZF3_ERG	chr22_49733924	chr22_49733924_T_C	chr22	49733924	T	C	0.329102	0.0266169	FALSE	ChromBPNet_specific	distal	Mixed: ETS/IKAROS
chr14	50015523	50015534	12	*	PUTATIVE_ETS1_IKZF3_ERG	pos_patterns.pattern_8	Mixed: ETS/IKAROS	0.861905	50015531	allele2	37.918	weak_TF_match	0.309554	1454	14722	PUTATIVE_ETS1_IKZF3_ERG	chr14_50015531	chr14_50015531_T_C	chr14	50015531	T	C	0.549046	0.0993581	FALSE	ChromBPNet_specific	distal	Mixed: ETS/IKAROS
chr16	50684130	50684141	12	*	PUTATIVE_ETS1_IKZF3_ERG	pos_patterns.pattern_8	Mixed: ETS/IKAROS	0.895461	50684130	allele2	36.4415	weak_TF_match	0.663699	1454	15456	PUTATIVE_ETS1_IKZF3_ERG	chr16_50684130	chr16_50684130_G_A	chr16	50684130	G	A	0.285513	0.0301583	TRUE	QTL_shared	distal	Mixed: ETS/IKAROS
chr5	50725958	50725969	12	*	PUTATIVE_ETS1_IKZF3_ERG	pos_patterns.pattern_8	Mixed: ETS/IKAROS	0.890376	50725961	allele2	39.9573	weak_TF_match	0.284878	1454	20239	PUTATIVE_ETS1_IKZF3_ERG	chr5_50725961	chr5_50725961_G_A	chr5	50725961	G	A	0.394403	0.0718569	FALSE	ChromBPNet_specific	distal	Mixed: ETS/IKAROS
chr7	50740328	50740339	12	*	PUTATIVE_ETS1_IKZF3_ERG	pos_patterns.pattern_8	Mixed: ETS/IKAROS	0.907335	50740336	allele2	13.3662	weak_TF_match	0.424674	1454	21721	PUTATIVE_ETS1_IKZF3_ERG	chr7_50740336	chr7_50740336_T_C	chr7	50740336	T	C	0.669977	0.0512958	TRUE	QTL_shared	distal	Mixed: ETS/IKAROS
chr14	51593574	51593585	12	*	PUTATIVE_ETS1_IKZF3_ERG	pos_patterns.pattern_8	Mixed: ETS/IKAROS	0.878401	51593577	allele2	24.3292	weak_TF_match	0.125346	1454	14734	PUTATIVE_ETS1_IKZF3_ERG	chr14_51593577	chr14_51593577_G_A	chr14	51593577	G	A	0.279175	0.0648413	FALSE	ChromBPNet_specific	distal	Mixed: ETS/IKAROS
chr14	52335587	52335598	12	*	PUTATIVE_ETS1_IKZF3_ERG	pos_patterns.pattern_8	Mixed: ETS/IKAROS	0.873642	52335591	allele2	30.7441	weak_TF_match	0.281222	1454	14749	PUTATIVE_ETS1_IKZF3_ERG	chr14_52335591	chr14_52335591_G_A	chr14	52335591	G	A	0.582703	0.122717	FALSE	ChromBPNet_specific	distal	Mixed: ETS/IKAROS
chr12	53299745	53299756	12	*	PUTATIVE_ETS1_IKZF3_ERG	pos_patterns.pattern_8	Mixed: ETS/IKAROS	0.887779	53299749	allele2	5.7062	weak_TF_match	0.621045	1454	14031	PUTATIVE_ETS1_IKZF3_ERG	chr12_53299749	chr12_53299749_A_C	chr12	53299749	A	C	0.861171	0.0854766	FALSE	ChromBPNet_specific	promoter	Mixed: ETS/IKAROS
chr4	67632618	67632629	12	*	PUTATIVE_ETS1_IKZF3_ERG	pos_patterns.pattern_8	Mixed: ETS/IKAROS	0.926253	67632620	allele2	47.4155	weak_TF_match	0.396838	1454	19676	PUTATIVE_ETS1_IKZF3_ERG	chr4_67632620	chr4_67632620_A_G	chr4	67632620	A	G	0.940026	0.154653	TRUE	QTL_shared	distal	Mixed: ETS/IKAROS
chr16	68540154	68540165	12	*	PUTATIVE_ETS1_IKZF3_ERG	pos_patterns.pattern_8	Mixed: ETS/IKAROS	0.860708	68540161	allele2	6.80264	weak_TF_match	0.224446	1454	15497	PUTATIVE_ETS1_IKZF3_ERG	chr16_68540161	chr16_68540161_G_T	chr16	68540161	G	T	0.861503	0.142061	TRUE	QTL_shared	distal	Mixed: ETS/IKAROS
chr14	69482136	69482147	12	*	PUTATIVE_ETS1_IKZF3_ERG	pos_patterns.pattern_8	Mixed: ETS/IKAROS	0.852615	69482141	allele2	24.3645	weak_TF_match	0.268592	1454	14845	PUTATIVE_ETS1_IKZF3_ERG	chr14_69482141	chr14_69482141_G_A	chr14	69482141	G	A	0.547906	0.0912531	FALSE	ChromBPNet_specific	distal	Mixed: ETS/IKAROS
chr16	75288328	75288339	12	*	PUTATIVE_ETS1_IKZF3_ERG	pos_patterns.pattern_8	Mixed: ETS/IKAROS	0.918694	75288330	allele2	44.5139	weak_TF_match	0.293073	1454	15527	PUTATIVE_ETS1_IKZF3_ERG	chr16_75288330	chr16_75288330_T_C	chr16	75288330	T	C	0.30947	0.0475596	FALSE	ChromBPNet_specific	distal	Mixed: ETS/IKAROS
chr7	76342346	76342357	12	*	PUTATIVE_ETS1_IKZF3_ERG	pos_patterns.pattern_8	Mixed: ETS/IKAROS	0.854116	76342349	allele2	13.8492	weak_TF_match	0.198424	1454	21818	PUTATIVE_ETS1_IKZF3_ERG	chr7_76342349	chr7_76342349_C_A	chr7	76342349	C	A	0.363233	0.0648803	FALSE	ChromBPNet_specific	distal	Mixed: ETS/IKAROS
chr5	78286478	78286489	12	*	PUTATIVE_ETS1_IKZF3_ERG	pos_patterns.pattern_8	Mixed: ETS/IKAROS	0.973365	78286485	allele2	45.6697	weak_TF_match	0.206034	1454	20357	PUTATIVE_ETS1_IKZF3_ERG	chr5_78286485	chr5_78286485_C_T	chr5	78286485	C	T	0.524101	0.073478	FALSE	ChromBPNet_specific	distal	Mixed: ETS/IKAROS
chr5	79736883	79736894	12	*	PUTATIVE_ETS1_IKZF3_ERG	pos_patterns.pattern_8	Mixed: ETS/IKAROS	0.962278	79736888	allele2	70.582	weak_TF_match	0.720918	1454	20364	PUTATIVE_ETS1_IKZF3_ERG	chr5_79736888	chr5_79736888_G_A	chr5	79736888	G	A	0.641072	0.0871394	FALSE	ChromBPNet_specific	distal	Mixed: ETS/IKAROS
chr4	80679068	80679079	12	*	PUTATIVE_ETS1_IKZF3_ERG	pos_patterns.pattern_8	Mixed: ETS/IKAROS	0.86479	80679076	allele2	28.5822	weak_TF_match	0.389652	1454	19751	PUTATIVE_ETS1_IKZF3_ERG	chr4_80679076	chr4_80679076_T_C	chr4	80679076	T	C	0.598761	0.079881	FALSE	ChromBPNet_specific	distal	Mixed: ETS/IKAROS
chr4	83251583	83251594	12	*	PUTATIVE_ETS1_IKZF3_ERG	pos_patterns.pattern_8	Mixed: ETS/IKAROS	0.975098	83251589	allele2	133.486	weak_TF_match	1.03165	1454	19776	PUTATIVE_ETS1_IKZF3_ERG	chr4_83251589	chr4_83251589_T_G	chr4	83251589	T	G	2.58892	0.294873	TRUE	QTL_shared	distal	Mixed: ETS/IKAROS
chr7	87212651	87212662	12	*	PUTATIVE_ETS1_IKZF3_ERG	pos_patterns.pattern_8	Mixed: ETS/IKAROS	0.874459	87212655	allele2	41.7081	weak_TF_match	0.928053	1454	21843	PUTATIVE_ETS1_IKZF3_ERG	chr7_87212655	chr7_87212655_T_C	chr7	87212655	T	C	0.465877	0.0591496	TRUE	QTL_shared	distal	Mixed: ETS/IKAROS
chr1	91548437	91548448	12	*	PUTATIVE_ETS1_IKZF3_ERG	pos_patterns.pattern_8	Mixed: ETS/IKAROS	0.917806	91548441	allele2	31.746	weak_TF_match	0.292257	1454	12452	PUTATIVE_ETS1_IKZF3_ERG	chr1_91548441	chr1_91548441_G_A	chr1	91548441	G	A	0.796238	0.141572	FALSE	ChromBPNet_specific	distal	Mixed: ETS/IKAROS
chr10	93267022	93267033	12	*	PUTATIVE_ETS1_IKZF3_ERG	pos_patterns.pattern_8	Mixed: ETS/IKAROS	0.871921	93267026	allele2	12.9541	weak_TF_match	0.285242	1454	13086	PUTATIVE_ETS1_IKZF3_ERG	chr10_93267026	chr10_93267026_G_A	chr10	93267026	G	A	-0.190389	0.0457278	FALSE	ChromBPNet_specific	distal	Mixed: ETS/IKAROS
chr10	103678346	103678357	12	*	PUTATIVE_ETS1_IKZF3_ERG	pos_patterns.pattern_8	Mixed: ETS/IKAROS	0.851246	103678354	allele2	19.2749	weak_TF_match	0.791873	1454	12526	PUTATIVE_ETS1_IKZF3_ERG	chr10_103678354	chr10_103678354_T_C	chr10	103678354	T	C	0.744284	0.0435765	TRUE	QTL_shared	distal	Mixed: ETS/IKAROS
chr14	105538374	105538385	12	*	PUTATIVE_ETS1_IKZF3_ERG	pos_patterns.pattern_8	Mixed: ETS/IKAROS	0.890202	105538382	allele2	14.3782	weak_TF_match	0.124728	1454	14609	PUTATIVE_ETS1_IKZF3_ERG	chr14_105538382	chr14_105538382_A_C	chr14	105538382	A	C	0.184522	0.0223886	FALSE	ChromBPNet_specific	distal	Mixed: ETS/IKAROS
chr2	106205717	106205728	12	*	PUTATIVE_ETS1_IKZF3_ERG	pos_patterns.pattern_8	Mixed: ETS/IKAROS	0.867859	106205723	allele2	26.0138	weak_TF_match	0.386318	1454	16848	PUTATIVE_ETS1_IKZF3_ERG	chr2_106205723	chr2_106205723_G_T	chr2	106205723	G	T	1.02171	0.130741	TRUE	QTL_shared	distal	Mixed: ETS/IKAROS
chr5	110716620	110716631	12	*	PUTATIVE_ETS1_IKZF3_ERG	pos_patterns.pattern_8	Mixed: ETS/IKAROS	0.880774	110716624	allele2	6.512	weak_TF_match	0.180677	1454	19855	PUTATIVE_ETS1_IKZF3_ERG	chr5_110716624	chr5_110716624_G_A	chr5	110716624	G	A	0.20696	0.0316061	TRUE	QTL_shared	distal	Mixed: ETS/IKAROS
chr6	117549723	117549734	12	*	PUTATIVE_ETS1_IKZF3_ERG	pos_patterns.pattern_8	Mixed: ETS/IKAROS	0.929979	117549729	allele2	41.7225	weak_TF_match	0.422388	1454	20480	PUTATIVE_ETS1_IKZF3_ERG	chr6_117549729	chr6_117549729_A_G	chr6	117549729	A	G	0.775358	0.113744	TRUE	QTL_shared	distal	Mixed: ETS/IKAROS
chr12	120101495	120101506	12	*	PUTATIVE_ETS1_IKZF3_ERG	pos_patterns.pattern_8	Mixed: ETS/IKAROS	0.851458	120101503	allele2	7.43124	weak_TF_match	0.856693	1454	13759	PUTATIVE_ETS1_IKZF3_ERG	chr12_120101503	chr12_120101503_A_G	chr12	120101503	A	G	0.761149	0.0591162	FALSE	ChromBPNet_specific	distal	Mixed: ETS/IKAROS
chr3	124639660	124639671	12	*	PUTATIVE_ETS1_IKZF3_ERG	pos_patterns.pattern_8	Mixed: ETS/IKAROS	0.94632	124639670	allele2	30.3361	weak_TF_match	0.184954	1454	18598	PUTATIVE_ETS1_IKZF3_ERG	chr3_124639670	chr3_124639670_G_T	chr3	124639670	G	T	0.322356	0.0797359	TRUE	QTL_shared	distal	Mixed: ETS/IKAROS
chr10	131928240	131928251	12	*	PUTATIVE_ETS1_IKZF3_ERG	pos_patterns.pattern_8	Mixed: ETS/IKAROS	0.902786	131928245	allele2	24.9278	weak_TF_match	0.261477	1454	12659	PUTATIVE_ETS1_IKZF3_ERG	chr10_131928245	chr10_131928245_C_T	chr10	131928245	C	T	0.311437	0.0448151	FALSE	ChromBPNet_specific	distal	Mixed: ETS/IKAROS
chr9	132694347	132694358	12	*	PUTATIVE_ETS1_IKZF3_ERG	pos_patterns.pattern_8	Mixed: ETS/IKAROS	0.841683	132694354	allele2	5.08218	weak_TF_match	0.261971	1454	22554	PUTATIVE_ETS1_IKZF3_ERG	chr9_132694354	chr9_132694354_A_T	chr9	132694354	A	T	0.447782	0.0361307	TRUE	QTL_shared	distal	Mixed: ETS/IKAROS
chr8	133074833	133074844	12	*	PUTATIVE_ETS1_IKZF3_ERG	pos_patterns.pattern_8	Mixed: ETS/IKAROS	0.950915	133074840	allele2	29.3471	weak_TF_match	0.152602	1454	22024	PUTATIVE_ETS1_IKZF3_ERG	chr8_133074840	chr8_133074840_A_C	chr8	133074840	A	C	0.266772	0.0680763	TRUE	QTL_shared	distal	Mixed: ETS/IKAROS
chr9	133251972	133251983	12	*	PUTATIVE_ETS1_IKZF3_ERG	pos_patterns.pattern_8	Mixed: ETS/IKAROS	0.876777	133251979	allele2	32.1102	weak_TF_match	0.613256	1454	22559	PUTATIVE_ETS1_IKZF3_ERG	chr9_133251979	chr9_133251979_C_T	chr9	133251979	C	T	1.20501	0.121133	TRUE	QTL_shared	distal	Mixed: ETS/IKAROS
chr4	140372823	140372834	12	*	PUTATIVE_ETS1_IKZF3_ERG	pos_patterns.pattern_8	Mixed: ETS/IKAROS	0.900045	140372830	allele2	31.0153	weak_TF_match	0.333037	1454	19387	PUTATIVE_ETS1_IKZF3_ERG	chr4_140372830	chr4_140372830_C_T	chr4	140372830	C	T	0.30471	0.0401316	FALSE	ChromBPNet_specific	promoter	Mixed: ETS/IKAROS
chr7	148865060	148865071	12	*	PUTATIVE_ETS1_IKZF3_ERG	pos_patterns.pattern_8	Mixed: ETS/IKAROS	0.818324	148865069	allele2	19.1083	weak_TF_match	0.334887	1454	21472	PUTATIVE_ETS1_IKZF3_ERG	chr7_148865069	chr7_148865069_T_G	chr7	148865069	T	G	0.523976	0.0879904	TRUE	QTL_shared	distal	Mixed: ETS/IKAROS
chr6	150311736	150311747	12	*	PUTATIVE_ETS1_IKZF3_ERG	pos_patterns.pattern_8	Mixed: ETS/IKAROS	0.842228	150311739	allele2	25.1287	weak_TF_match	0.25057	1454	20652	PUTATIVE_ETS1_IKZF3_ERG	chr6_150311739	chr6_150311739_A_G	chr6	150311739	A	G	0.640294	0.0911684	TRUE	QTL_shared	distal	Mixed: ETS/IKAROS
chr5	157295475	157295486	12	*	PUTATIVE_ETS1_IKZF3_ERG	pos_patterns.pattern_8	Mixed: ETS/IKAROS	0.898692	157295478	allele2	7.53525	weak_TF_match	0.172198	1454	20039	PUTATIVE_ETS1_IKZF3_ERG	chr5_157295478	chr5_157295478_C_A	chr5	157295478	C	A	0.208113	0.0412722	TRUE	QTL_shared	distal	Mixed: ETS/IKAROS
chr1	185560118	185560129	12	*	PUTATIVE_ETS1_IKZF3_ERG	pos_patterns.pattern_8	Mixed: ETS/IKAROS	0.9259	185560128	allele2	21.7003	weak_TF_match	0.425073	1454	11791	PUTATIVE_ETS1_IKZF3_ERG	chr1_185560128	chr1_185560128_C_T	chr1	185560128	C	T	0.285068	0.0406319	FALSE	ChromBPNet_specific	distal	Mixed: ETS/IKAROS
chr2	221571810	221571821	12	*	PUTATIVE_ETS1_IKZF3_ERG	pos_patterns.pattern_8	Mixed: ETS/IKAROS	0.96459	221571815	allele2	92.1371	weak_TF_match	0.409585	1454	17281	PUTATIVE_ETS1_IKZF3_ERG	chr2_221571815	chr2_221571815_C_T	chr2	221571815	C	T	0.608039	0.0897608	FALSE	ChromBPNet_specific	promoter	Mixed: ETS/IKAROS
chr2	230348984	230348995	12	*	PUTATIVE_ETS1_IKZF3_ERG	pos_patterns.pattern_8	Mixed: ETS/IKAROS	0.848235	230348991	allele2	30.6645	weak_TF_match	0.213925	1454	17319	PUTATIVE_ETS1_IKZF3_ERG	chr2_230348991	chr2_230348991_C_T	chr2	230348991	C	T	0.332085	0.0592283	FALSE	ChromBPNet_specific	distal	Mixed: ETS/IKAROS
chr12	455018	455029	12	*	PUTATIVE_ETS_IRF	pos_patterns.pattern_26	Mixed: ETS/IRF	0.838685	455019	allele2	23.1475	weak_TF_match	0.112468	128	13959	PUTATIVE_ETS_IRF	chr12_455019	chr12_455019_A_G	chr12	455019	A	G	0.314678	0.0449277	FALSE	ChromBPNet_specific	distal	Mixed: ETS/IRF
chr1	1013489	1013500	12	*	PUTATIVE_ETS_IRF	pos_patterns.pattern_26	Mixed: ETS/IRF	0.821898	1013490	allele2	7.45134	weak_TF_match	0.262707	128	11460	PUTATIVE_ETS_IRF	chr1_1013490	chr1_1013490_C_G	chr1	1013490	C	G	0.442957	0.0650844	TRUE	QTL_shared	promoter	Mixed: ETS/IRF
chr10	1150019	1150030	12	*	PUTATIVE_ETS_IRF	pos_patterns.pattern_26	Mixed: ETS/IRF	0.84101	1150019	allele2	9.69319	weak_TF_match	0.473375	128	12586	PUTATIVE_ETS_IRF	chr10_1150019	chr10_1150019_T_C	chr10	1150019	T	C	1.08607	0.0780257	FALSE	ChromBPNet_specific	distal	Mixed: ETS/IRF
chr17	1324229	1324240	12	*	PUTATIVE_ETS_IRF	pos_patterns.pattern_26	Mixed: ETS/IRF	0.861537	1324239	allele2	12.4849	weak_TF_match	0.361949	128	15654	PUTATIVE_ETS_IRF	chr17_1324239	chr17_1324239_C_G	chr17	1324239	C	G	0.674246	0.120688	FALSE	ChromBPNet_specific	distal	Mixed: ETS/IRF
chr9	2209003	2209014	12	*	PUTATIVE_ETS_IRF	pos_patterns.pattern_26	Mixed: ETS/IRF	0.802343	2209007	allele2	24.5521	weak_TF_match	0.205786	128	22641	PUTATIVE_ETS_IRF	chr9_2209007	chr9_2209007_T_G	chr9	2209007	T	G	0.341401	0.0938709	FALSE	ChromBPNet_specific	distal	Mixed: ETS/IRF
chr19	2598901	2598912	12	*	PUTATIVE_ETS_IRF	pos_patterns.pattern_26	Mixed: ETS/IRF	0.813097	2598901	allele2	37.2618	weak_TF_match	0.282163	128	16486	PUTATIVE_ETS_IRF	chr19_2598901	chr19_2598901_T_C	chr19	2598901	T	C	0.522415	0.0798499	FALSE	ChromBPNet_specific	distal	Mixed: ETS/IRF
chr18	2669636	2669647	12	*	PUTATIVE_ETS_IRF	pos_patterns.pattern_26	Mixed: ETS/IRF	0.846128	2669637	allele2	30.6783	weak_TF_match	0.294833	128	16180	PUTATIVE_ETS_IRF	chr18_2669637	chr18_2669637_A_G	chr18	2669637	A	G	0.701889	0.123052	FALSE	ChromBPNet_specific	distal	Mixed: ETS/IRF
chr7	2887480	2887491	12	*	PUTATIVE_ETS_IRF	pos_patterns.pattern_26	Mixed: ETS/IRF	0.8599	2887486	allele2	27.635	weak_TF_match	0.22235	128	21620	PUTATIVE_ETS_IRF	chr7_2887486	chr7_2887486_C_T	chr7	2887486	C	T	0.396803	0.0892482	FALSE	ChromBPNet_specific	distal	Mixed: ETS/IRF
chr2	3242529	3242540	12	*	PUTATIVE_ETS_IRF	pos_patterns.pattern_26	Mixed: ETS/IRF	0.849969	3242529	allele2	29.0541	weak_TF_match	0.115102	128	17497	PUTATIVE_ETS_IRF	chr2_3242529	chr2_3242529_T_C	chr2	3242529	T	C	0.252337	0.0529939	TRUE	QTL_shared	distal	Mixed: ETS/IRF
chr4	3517484	3517495	12	*	PUTATIVE_ETS_IRF	pos_patterns.pattern_26	Mixed: ETS/IRF	0.862948	3517493	allele2	33.6589	weak_TF_match	0.380677	128	19551	PUTATIVE_ETS_IRF	chr4_3517493	chr4_3517493_T_C	chr4	3517493	T	C	0.954025	0.125612	FALSE	ChromBPNet_specific	distal	Mixed: ETS/IRF
chr17	4790043	4790054	12	*	PUTATIVE_ETS_IRF	pos_patterns.pattern_26	Mixed: ETS/IRF	0.869205	4790047	allele2	20.0733	weak_TF_match	0.250328	128	15840	PUTATIVE_ETS_IRF	chr17_4790047	chr17_4790047_C_A	chr17	4790047	C	A	0.377558	0.0514584	FALSE	ChromBPNet_specific	distal	Mixed: ETS/IRF
chr18	5237821	5237832	12	*	PUTATIVE_ETS_IRF	pos_patterns.pattern_26	Mixed: ETS/IRF	0.851049	5237824	allele2	30.0621	weak_TF_match	0.458094	128	16246	PUTATIVE_ETS_IRF	chr18_5237824	chr18_5237824_G_A	chr18	5237824	G	A	1.06285	0.111915	FALSE	ChromBPNet_specific	promoter	Mixed: ETS/IRF
chr17	5583843	5583854	12	*	PUTATIVE_ETS_IRF	pos_patterns.pattern_26	Mixed: ETS/IRF	0.868987	5583844	allele2	34.0101	weak_TF_match	0.188379	128	15888	PUTATIVE_ETS_IRF	chr17_5583844	chr17_5583844_C_G	chr17	5583844	C	G	0.398934	0.0753432	FALSE	ChromBPNet_specific	distal	Mixed: ETS/IRF
chr12	6494301	6494312	12	*	PUTATIVE_ETS_IRF	pos_patterns.pattern_26	Mixed: ETS/IRF	0.827873	6494307	allele2	10.0775	weak_TF_match	0.166848	128	14082	PUTATIVE_ETS_IRF	chr12_6494307	chr12_6494307_T_A	chr12	6494307	T	A	-0.459537	0.0490067	TRUE	QTL_shared	promoter	Mixed: ETS/IRF
chr19	7386855	7386866	12	*	PUTATIVE_ETS_IRF	pos_patterns.pattern_26	Mixed: ETS/IRF	0.82816	7386855	allele2	16.5652	weak_TF_match	0.223047	128	16777	PUTATIVE_ETS_IRF	chr19_7386855	chr19_7386855_T_C	chr19	7386855	T	C	0.455509	0.0764944	FALSE	ChromBPNet_specific	distal	Mixed: ETS/IRF
chr7	7868603	7868614	12	*	PUTATIVE_ETS_IRF	pos_patterns.pattern_26	Mixed: ETS/IRF	0.857711	7868604	allele2	12.3072	weak_TF_match	0.154038	128	21830	PUTATIVE_ETS_IRF	chr7_7868604	chr7_7868604_A_G	chr7	7868604	A	G	0.308333	0.0659095	FALSE	ChromBPNet_specific	distal	Mixed: ETS/IRF
chr11	7893379	7893390	12	*	PUTATIVE_ETS_IRF	pos_patterns.pattern_26	Mixed: ETS/IRF	0.834965	7893385	allele2	34.4584	weak_TF_match	0.172891	128	13612	PUTATIVE_ETS_IRF	chr11_7893385	chr11_7893385_C_T	chr11	7893385	C	T	0.260845	0.0593881	FALSE	ChromBPNet_specific	distal	Mixed: ETS/IRF
chr12	8134157	8134168	12	*	PUTATIVE_ETS_IRF	pos_patterns.pattern_26	Mixed: ETS/IRF	0.840827	8134166	allele2	17.0309	weak_TF_match	0.404833	128	14135	PUTATIVE_ETS_IRF	chr12_8134166	chr12_8134166_G_C	chr12	8134166	G	C	0.216262	0.040444	FALSE	ChromBPNet_specific	distal	Mixed: ETS/IRF
chr8	8995338	8995349	12	*	PUTATIVE_ETS_IRF	pos_patterns.pattern_26	Mixed: ETS/IRF	0.827772	8995346	allele2	28.0969	weak_TF_match	0.296172	128	22374	PUTATIVE_ETS_IRF	chr8_8995346	chr8_8995346_T_C	chr8	8995346	T	C	0.637647	0.114577	FALSE	ChromBPNet_specific	distal	Mixed: ETS/IRF
chr16	9114582	9114593	12	*	PUTATIVE_ETS_IRF	pos_patterns.pattern_26	Mixed: ETS/IRF	0.843784	9114582	allele2	74.8507	weak_TF_match	0.135233	128	15644	PUTATIVE_ETS_IRF	chr16_9114582	chr16_9114582_G_C	chr16	9114582	G	C	0.455061	0.105145	FALSE	ChromBPNet_specific	distal	Mixed: ETS/IRF
chr12	9447939	9447950	12	*	PUTATIVE_ETS_IRF	pos_patterns.pattern_26	Mixed: ETS/IRF	0.861836	9447945	allele2	36.6715	weak_TF_match	0.365671	128	14192	PUTATIVE_ETS_IRF	chr12_9447945	chr12_9447945_C_T	chr12	9447945	C	T	0.549564	0.0811945	FALSE	ChromBPNet_specific	promoter	Mixed: ETS/IRF
chr10	11286751	11286762	12	*	PUTATIVE_ETS_IRF	pos_patterns.pattern_26	Mixed: ETS/IRF	0.829943	11286752	allele2	30.5638	weak_TF_match	0.251998	128	12568	PUTATIVE_ETS_IRF	chr10_11286752	chr10_11286752_A_G	chr10	11286752	A	G	0.473073	0.0916135	FALSE	ChromBPNet_specific	distal	Mixed: ETS/IRF
chr8	11914107	11914118	12	*	PUTATIVE_ETS_IRF	pos_patterns.pattern_26	Mixed: ETS/IRF	0.800702	11914110	allele2	25.9389	weak_TF_match	0.163329	128	21953	PUTATIVE_ETS_IRF	chr8_11914110	chr8_11914110_A_C	chr8	11914110	A	C	0.289387	0.044642	FALSE	ChromBPNet_specific	distal	Mixed: ETS/IRF
chr17	12021147	12021158	12	*	PUTATIVE_ETS_IRF	pos_patterns.pattern_26	Mixed: ETS/IRF	0.896195	12021154	allele2	23.8799	weak_TF_match	0.212281	128	15652	PUTATIVE_ETS_IRF	chr17_12021154	chr17_12021154_C_T	chr17	12021154	C	T	0.250072	0.0467091	TRUE	QTL_shared	promoter	Mixed: ETS/IRF
chr1	12566232	12566243	12	*	PUTATIVE_ETS_IRF	pos_patterns.pattern_26	Mixed: ETS/IRF	0.821738	12566232	allele2	13.0428	weak_TF_match	0.111669	128	11551	PUTATIVE_ETS_IRF	chr1_12566232	chr1_12566232_T_C	chr1	12566232	T	C	0.538264	0.0870221	FALSE	ChromBPNet_specific	distal	Mixed: ETS/IRF
chr10	13454476	13454487	12	*	PUTATIVE_ETS_IRF	pos_patterns.pattern_26	Mixed: ETS/IRF	0.86139	13454479	allele2	32.6992	weak_TF_match	0.241124	128	12688	PUTATIVE_ETS_IRF	chr10_13454479	chr10_13454479_G_A	chr10	13454479	G	A	0.360655	0.0610566	TRUE	QTL_shared	distal	Mixed: ETS/IRF
chr12	15050837	15050848	12	*	PUTATIVE_ETS_IRF	pos_patterns.pattern_26	Mixed: ETS/IRF	0.835225	15050837	allele2	27.1837	weak_TF_match	0.343127	128	13883	PUTATIVE_ETS_IRF	chr12_15050837	chr12_15050837_T_C	chr12	15050837	T	C	1.18472	0.149489	TRUE	QTL_shared	distal	Mixed: ETS/IRF
chr17	15833159	15833170	12	*	PUTATIVE_ETS_IRF	pos_patterns.pattern_26	Mixed: ETS/IRF	0.836592	15833159	allele2	20.5918	weak_TF_match	0.186493	128	15665	PUTATIVE_ETS_IRF	chr17_15833159	chr17_15833159_T_C	chr17	15833159	T	C	0.731027	0.10421	FALSE	ChromBPNet_specific	distal	Mixed: ETS/IRF
chr16	16075712	16075723	12	*	PUTATIVE_ETS_IRF	pos_patterns.pattern_26	Mixed: ETS/IRF	0.803792	16075717	allele2	20.5458	weak_TF_match	0.389001	128	15351	PUTATIVE_ETS_IRF	chr16_16075717	chr16_16075717_G_C	chr16	16075717	G	C	-0.271812	0.0311328	FALSE	ChromBPNet_specific	distal	Mixed: ETS/IRF
chr1	16237136	16237147	12	*	PUTATIVE_ETS_IRF	pos_patterns.pattern_26	Mixed: ETS/IRF	0.891806	16237140	allele2	19.8201	weak_TF_match	0.332113	128	11690	PUTATIVE_ETS_IRF	chr1_16237140	chr1_16237140_A_G	chr1	16237140	A	G	-0.159815	0.0334428	TRUE	QTL_shared	promoter	Mixed: ETS/IRF
chr2	16635947	16635958	12	*	PUTATIVE_ETS_IRF	pos_patterns.pattern_26	Mixed: ETS/IRF	0.851825	16635948	allele2	34.7828	weak_TF_match	0.394741	128	17053	PUTATIVE_ETS_IRF	chr2_16635948	chr2_16635948_A_G	chr2	16635948	A	G	0.865093	0.108855	FALSE	ChromBPNet_specific	distal	Mixed: ETS/IRF
chr17	16934962	16934973	12	*	PUTATIVE_ETS_IRF	pos_patterns.pattern_26	Mixed: ETS/IRF	0.859861	16934963	allele2	34.4151	weak_TF_match	0.193914	128	15671	PUTATIVE_ETS_IRF	chr17_16934963	chr17_16934963_C_G	chr17	16934963	C	G	0.451875	0.0896465	FALSE	ChromBPNet_specific	promoter	Mixed: ETS/IRF
chr1	19067135	19067146	12	*	PUTATIVE_ETS_IRF	pos_patterns.pattern_26	Mixed: ETS/IRF	0.85218	19067144	allele2	39.7493	weak_TF_match	0.165735	128	11805	PUTATIVE_ETS_IRF	chr1_19067144	chr1_19067144_T_C	chr1	19067144	T	C	0.464305	0.0598514	FALSE	ChromBPNet_specific	distal	Mixed: ETS/IRF
chr13	20000164	20000175	12	*	PUTATIVE_ETS_IRF	pos_patterns.pattern_26	Mixed: ETS/IRF	0.82721	20000174	allele2	7.79772	weak_TF_match	0.113702	128	14289	PUTATIVE_ETS_IRF	chr13_20000174	chr13_20000174_T_G	chr13	20000174	T	G	0.227908	0.0554215	FALSE	ChromBPNet_specific	distal	Mixed: ETS/IRF
chr8	20380902	20380913	12	*	PUTATIVE_ETS_IRF	pos_patterns.pattern_26	Mixed: ETS/IRF	0.86547	20380912	allele2	13.5481	weak_TF_match	0.304176	128	22137	PUTATIVE_ETS_IRF	chr8_20380912	chr8_20380912_A_G	chr8	20380912	A	G	0.904876	0.125639	TRUE	QTL_shared	distal	Mixed: ETS/IRF
chr9	20997081	20997092	12	*	PUTATIVE_ETS_IRF	pos_patterns.pattern_26	Mixed: ETS/IRF	0.800671	20997091	allele2	10.3534	weak_TF_match	0.167413	128	22627	PUTATIVE_ETS_IRF	chr9_20997091	chr9_20997091_C_G	chr9	20997091	C	G	0.49247	0.105048	TRUE	QTL_shared	distal	Mixed: ETS/IRF
chr7	21441825	21441836	12	*	PUTATIVE_ETS_IRF	pos_patterns.pattern_26	Mixed: ETS/IRF	0.854322	21441835	allele2	22.1967	weak_TF_match	0.161925	128	21565	PUTATIVE_ETS_IRF	chr7_21441835	chr7_21441835_C_G	chr7	21441835	C	G	0.383151	0.0648211	FALSE	ChromBPNet_specific	distal	Mixed: ETS/IRF
chr22	23451610	23451621	12	*	PUTATIVE_ETS_IRF	pos_patterns.pattern_26	Mixed: ETS/IRF	0.801857	23451614	allele2	20.3204	weak_TF_match	0.175533	128	18265	PUTATIVE_ETS_IRF	chr22_23451614	chr22_23451614_C_T	chr22	23451614	C	T	0.31216	0.0672917	TRUE	QTL_shared	distal	Mixed: ETS/IRF
chr16	23642015	23642026	12	*	PUTATIVE_ETS_IRF	pos_patterns.pattern_26	Mixed: ETS/IRF	0.84039	23642022	allele2	6.84356	weak_TF_match	0.195786	128	15375	PUTATIVE_ETS_IRF	chr16_23642022	chr16_23642022_C_T	chr16	23642022	C	T	0.36835	0.0708937	FALSE	ChromBPNet_specific	promoter	Mixed: ETS/IRF
chr7	23680863	23680874	12	*	PUTATIVE_ETS_IRF	pos_patterns.pattern_26	Mixed: ETS/IRF	0.850675	23680869	allele2	17.8369	weak_TF_match	0.149899	128	21586	PUTATIVE_ETS_IRF	chr7_23680869	chr7_23680869_G_T	chr7	23680869	G	T	0.407136	0.0644857	TRUE	QTL_shared	promoter	Mixed: ETS/IRF
chr14	24124900	24124911	12	*	PUTATIVE_ETS_IRF	pos_patterns.pattern_26	Mixed: ETS/IRF	0.801113	24124905	allele2	12.0639	weak_TF_match	0.379647	128	14674	PUTATIVE_ETS_IRF	chr14_24124905	chr14_24124905_A_G	chr14	24124905	A	G	0.40513	0.0884778	FALSE	ChromBPNet_specific	distal	Mixed: ETS/IRF
chr6	25027804	25027815	12	*	PUTATIVE_ETS_IRF	pos_patterns.pattern_26	Mixed: ETS/IRF	0.863289	25027804	allele2	28.7888	weak_TF_match	0.129404	128	20809	PUTATIVE_ETS_IRF	chr6_25027804	chr6_25027804_G_C	chr6	25027804	G	C	0.464017	0.0837634	FALSE	ChromBPNet_specific	distal	Mixed: ETS/IRF
chr4	26035141	26035152	12	*	PUTATIVE_ETS_IRF	pos_patterns.pattern_26	Mixed: ETS/IRF	0.827251	26035151	allele2	5.00621	weak_TF_match	0.124958	128	19527	PUTATIVE_ETS_IRF	chr4_26035151	chr4_26035151_A_G	chr4	26035151	A	G	0.372884	0.0569168	FALSE	ChromBPNet_specific	distal	Mixed: ETS/IRF
chr6	27020121	27020132	12	*	PUTATIVE_ETS_IRF	pos_patterns.pattern_26	Mixed: ETS/IRF	0.850944	27020121	allele2	12.7184	weak_TF_match	0.311385	128	20851	PUTATIVE_ETS_IRF	chr6_27020121	chr6_27020121_A_T	chr6	27020121	A	T	0.190257	0.0402489	FALSE	ChromBPNet_specific	promoter	Mixed: ETS/IRF
chr1	27306098	27306109	12	*	PUTATIVE_ETS_IRF	pos_patterns.pattern_26	Mixed: ETS/IRF	0.831607	27306108	allele2	25.3231	weak_TF_match	0.146046	128	12167	PUTATIVE_ETS_IRF	chr1_27306108	chr1_27306108_C_G	chr1	27306108	C	G	0.328878	0.0592301	FALSE	ChromBPNet_specific	distal	Mixed: ETS/IRF
chr17	28764125	28764136	12	*	PUTATIVE_ETS_IRF	pos_patterns.pattern_26	Mixed: ETS/IRF	0.834593	28764135	allele2	30.376	weak_TF_match	0.157271	128	15720	PUTATIVE_ETS_IRF	chr17_28764135	chr17_28764135_A_G	chr17	28764135	A	G	0.333345	0.0527351	TRUE	QTL_shared	distal	Mixed: ETS/IRF
chr21	28992997	28993008	12	*	PUTATIVE_ETS_IRF	pos_patterns.pattern_26	Mixed: ETS/IRF	0.879194	28993001	allele2	14.272	weak_TF_match	0.474037	128	18082	PUTATIVE_ETS_IRF	chr21_28993001	chr21_28993001_G_A	chr21	28993001	G	A	0.366058	0.038179	TRUE	QTL_shared	promoter	Mixed: ETS/IRF
chr7	29922033	29922044	12	*	PUTATIVE_ETS_IRF	pos_patterns.pattern_26	Mixed: ETS/IRF	0.807625	29922043	allele2	5.55499	weak_TF_match	0.131729	128	21626	PUTATIVE_ETS_IRF	chr7_29922043	chr7_29922043_C_G	chr7	29922043	C	G	0.337858	0.0680059	FALSE	ChromBPNet_specific	distal	Mixed: ETS/IRF
chr2	30362202	30362213	12	*	PUTATIVE_ETS_IRF	pos_patterns.pattern_26	Mixed: ETS/IRF	0.837805	30362202	allele2	20.6232	weak_TF_match	0.170794	128	17491	PUTATIVE_ETS_IRF	chr2_30362202	chr2_30362202_G_C	chr2	30362202	G	C	0.612242	0.0983491	FALSE	ChromBPNet_specific	distal	Mixed: ETS/IRF
chr17	30707791	30707802	12	*	PUTATIVE_ETS_IRF	pos_patterns.pattern_26	Mixed: ETS/IRF	0.836798	30707799	allele2	35.8832	weak_TF_match	0.450439	128	15727	PUTATIVE_ETS_IRF	chr17_30707799	chr17_30707799_T_C	chr17	30707799	T	C	0.58022	0.0826639	TRUE	QTL_shared	promoter	Mixed: ETS/IRF
chr1	30881533	30881544	12	*	PUTATIVE_ETS_IRF	pos_patterns.pattern_26	Mixed: ETS/IRF	0.854606	30881533	allele2	12.5045	weak_TF_match	0.274537	128	12189	PUTATIVE_ETS_IRF	chr1_30881533	chr1_30881533_T_C	chr1	30881533	T	C	0.885828	0.105913	FALSE	ChromBPNet_specific	distal	Mixed: ETS/IRF
chr6	30955748	30955759	12	*	PUTATIVE_ETS_IRF	pos_patterns.pattern_26	Mixed: ETS/IRF	0.837399	30955750	allele2	23.3551	weak_TF_match	0.181341	128	20960	PUTATIVE_ETS_IRF	chr6_30955750	chr6_30955750_C_T	chr6	30955750	C	T	0.213503	0.0393597	FALSE	ChromBPNet_specific	promoter	Mixed: ETS/IRF
chr12	31705902	31705913	12	*	PUTATIVE_ETS_IRF	pos_patterns.pattern_26	Mixed: ETS/IRF	0.827498	31705912	allele2	46.3657	weak_TF_match	0.168242	128	13928	PUTATIVE_ETS_IRF	chr12_31705912	chr12_31705912_A_G	chr12	31705912	A	G	0.660929	0.0988388	FALSE	ChromBPNet_specific	distal	Mixed: ETS/IRF
chr1	31848798	31848809	12	*	PUTATIVE_ETS_IRF	pos_patterns.pattern_26	Mixed: ETS/IRF	0.852797	31848799	allele2	20.1717	weak_TF_match	0.438078	128	12201	PUTATIVE_ETS_IRF	chr1_31848799	chr1_31848799_A_G	chr1	31848799	A	G	0.978826	0.12367	TRUE	QTL_shared	distal	Mixed: ETS/IRF
chr15	32614350	32614361	12	*	PUTATIVE_ETS_IRF	pos_patterns.pattern_26	Mixed: ETS/IRF	0.834359	32614351	allele2	23.4833	weak_TF_match	0.123345	128	15032	PUTATIVE_ETS_IRF	chr15_32614351	chr15_32614351_C_G	chr15	32614351	C	G	0.247618	0.0685044	FALSE	ChromBPNet_specific	promoter	Mixed: ETS/IRF
chr12	32755294	32755305	12	*	PUTATIVE_ETS_IRF	pos_patterns.pattern_26	Mixed: ETS/IRF	0.840538	32755303	allele2	6.40264	weak_TF_match	0.179715	128	13935	PUTATIVE_ETS_IRF	chr12_32755303	chr12_32755303_C_A	chr12	32755303	C	A	0.176535	0.068613	FALSE	ChromBPNet_specific	promoter	Mixed: ETS/IRF
chr22	32881558	32881569	12	*	PUTATIVE_ETS_IRF	pos_patterns.pattern_26	Mixed: ETS/IRF	0.85514	32881564	allele2	29.2974	weak_TF_match	0.28775	128	18327	PUTATIVE_ETS_IRF	chr22_32881564	chr22_32881564_C_T	chr22	32881564	C	T	0.353575	0.0482938	FALSE	ChromBPNet_specific	distal	Mixed: ETS/IRF
chr21	33239231	33239242	12	*	PUTATIVE_ETS_IRF	pos_patterns.pattern_26	Mixed: ETS/IRF	0.863758	33239240	allele2	40.0073	weak_TF_match	0.165907	128	18104	PUTATIVE_ETS_IRF	chr21_33239240	chr21_33239240_T_C	chr21	33239240	T	C	0.255944	0.0345914	TRUE	QTL_shared	distal	Mixed: ETS/IRF
chr6	36510044	36510055	12	*	PUTATIVE_ETS_IRF	pos_patterns.pattern_26	Mixed: ETS/IRF	0.841946	36510045	allele2	9.03987	weak_TF_match	0.14856	128	21110	PUTATIVE_ETS_IRF	chr6_36510045	chr6_36510045_C_G	chr6	36510045	C	G	0.369563	0.0729949	FALSE	ChromBPNet_specific	distal	Mixed: ETS/IRF
chr20	37745723	37745734	12	*	PUTATIVE_ETS_IRF	pos_patterns.pattern_26	Mixed: ETS/IRF	0.849966	37745733	allele2	27.8365	weak_TF_match	0.604422	128	17900	PUTATIVE_ETS_IRF	chr20_37745733	chr20_37745733_A_G	chr20	37745733	A	G	1.45315	0.132775	TRUE	QTL_shared	distal	Mixed: ETS/IRF
chr19	38003529	38003540	12	*	PUTATIVE_ETS_IRF	pos_patterns.pattern_26	Mixed: ETS/IRF	0.859844	38003539	allele2	18.0065	weak_TF_match	0.52012	128	16557	PUTATIVE_ETS_IRF	chr19_38003539	chr19_38003539_T_G	chr19	38003539	T	G	0.317149	0.046555	FALSE	ChromBPNet_specific	distal	Mixed: ETS/IRF
chr12	38905596	38905607	12	*	PUTATIVE_ETS_IRF	pos_patterns.pattern_26	Mixed: ETS/IRF	0.855672	38905603	allele2	15.1969	weak_TF_match	0.158247	128	13946	PUTATIVE_ETS_IRF	chr12_38905603	chr12_38905603_C_T	chr12	38905603	C	T	0.331144	0.0497134	FALSE	ChromBPNet_specific	promoter	Mixed: ETS/IRF
chr19	38931170	38931181	12	*	PUTATIVE_ETS_IRF	pos_patterns.pattern_26	Mixed: ETS/IRF	0.832252	38931180	allele2	23.1038	weak_TF_match	0.196755	128	16571	PUTATIVE_ETS_IRF	chr19_38931180	chr19_38931180_T_G	chr19	38931180	T	G	0.200956	0.0249426	FALSE	ChromBPNet_specific	promoter	Mixed: ETS/IRF
chr22	39207372	39207383	12	*	PUTATIVE_ETS_IRF	pos_patterns.pattern_26	Mixed: ETS/IRF	0.846029	39207379	allele2	22.623	weak_TF_match	0.263157	128	18371	PUTATIVE_ETS_IRF	chr22_39207379	chr22_39207379_C_T	chr22	39207379	C	T	0.659498	0.128685	FALSE	ChromBPNet_specific	distal	Mixed: ETS/IRF
chr4	41214526	41214537	12	*	PUTATIVE_ETS_IRF	pos_patterns.pattern_26	Mixed: ETS/IRF	0.811572	41214532	allele2	8.07021	weak_TF_match	0.149056	128	19604	PUTATIVE_ETS_IRF	chr4_41214532	chr4_41214532_C_T	chr4	41214532	C	T	0.216775	0.0284901	TRUE	QTL_shared	distal	Mixed: ETS/IRF
chr8	41536272	41536283	12	*	PUTATIVE_ETS_IRF	pos_patterns.pattern_26	Mixed: ETS/IRF	0.803695	41536280	allele2	11.5616	weak_TF_match	0.125882	128	22236	PUTATIVE_ETS_IRF	chr8_41536280	chr8_41536280_T_C	chr8	41536280	T	C	0.178872	0.0353179	FALSE	ChromBPNet_specific	distal	Mixed: ETS/IRF
chr3	42490443	42490454	12	*	PUTATIVE_ETS_IRF	pos_patterns.pattern_26	Mixed: ETS/IRF	0.820884	42490447	allele2	25.043	weak_TF_match	0.182842	128	19057	PUTATIVE_ETS_IRF	chr3_42490447	chr3_42490447_G_A	chr3	42490447	G	A	0.449278	0.0921857	FALSE	ChromBPNet_specific	distal	Mixed: ETS/IRF
chr21	42534423	42534434	12	*	PUTATIVE_ETS_IRF	pos_patterns.pattern_26	Mixed: ETS/IRF	0.852911	42534432	allele2	10.2939	weak_TF_match	0.278793	128	18164	PUTATIVE_ETS_IRF	chr21_42534432	chr21_42534432_T_C	chr21	42534432	T	C	0.469057	0.0778553	FALSE	ChromBPNet_specific	distal	Mixed: ETS/IRF
chr3	43038298	43038309	12	*	PUTATIVE_ETS_IRF	pos_patterns.pattern_26	Mixed: ETS/IRF	0.815298	43038308	allele2	10.5922	weak_TF_match	0.113534	128	19067	PUTATIVE_ETS_IRF	chr3_43038308	chr3_43038308_A_G	chr3	43038308	A	G	0.406925	0.0742931	FALSE	ChromBPNet_specific	distal	Mixed: ETS/IRF
chr10	43452332	43452343	12	*	PUTATIVE_ETS_IRF	pos_patterns.pattern_26	Mixed: ETS/IRF	0.861727	43452342	allele2	8.94908	weak_TF_match	0.227174	128	12864	PUTATIVE_ETS_IRF	chr10_43452342	chr10_43452342_C_G	chr10	43452342	C	G	0.323037	0.068419	TRUE	QTL_shared	distal	Mixed: ETS/IRF
chr20	44683756	44683767	12	*	PUTATIVE_ETS_IRF	pos_patterns.pattern_26	Mixed: ETS/IRF	0.859088	44683756	allele2	8.71035	weak_TF_match	0.255624	128	17924	PUTATIVE_ETS_IRF	chr20_44683756	chr20_44683756_T_C	chr20	44683756	T	C	0.768087	0.0894726	TRUE	QTL_shared	distal	Mixed: ETS/IRF
chr21	44874564	44874575	12	*	PUTATIVE_ETS_IRF	pos_patterns.pattern_26	Mixed: ETS/IRF	0.865874	44874573	allele2	22.6338	weak_TF_match	0.151118	128	18189	PUTATIVE_ETS_IRF	chr21_44874573	chr21_44874573_T_C	chr21	44874573	T	C	0.248428	0.0391585	TRUE	QTL_shared	promoter	Mixed: ETS/IRF
chr6	45062521	45062532	12	*	PUTATIVE_ETS_IRF	pos_patterns.pattern_26	Mixed: ETS/IRF	0.824185	45062530	allele2	16.9625	weak_TF_match	0.224812	128	21176	PUTATIVE_ETS_IRF	chr6_45062530	chr6_45062530_T_C	chr6	45062530	T	C	0.438316	0.0606834	FALSE	ChromBPNet_specific	distal	Mixed: ETS/IRF
chr10	45250529	45250540	12	*	PUTATIVE_ETS_IRF	pos_patterns.pattern_26	Mixed: ETS/IRF	0.826683	45250535	allele2	19.8302	weak_TF_match	0.274945	128	12877	PUTATIVE_ETS_IRF	chr10_45250535	chr10_45250535_C_T	chr10	45250535	C	T	0.373634	0.0487344	FALSE	ChromBPNet_specific	distal	Mixed: ETS/IRF
chr17	46082483	46082494	12	*	PUTATIVE_ETS_IRF	pos_patterns.pattern_26	Mixed: ETS/IRF	0.826878	46082483	allele2	22.8959	weak_TF_match	0.189669	128	15823	PUTATIVE_ETS_IRF	chr17_46082483	chr17_46082483_T_C	chr17	46082483	T	C	0.657707	0.108244	TRUE	QTL_shared	distal	Mixed: ETS/IRF
chr22	46476783	46476794	12	*	PUTATIVE_ETS_IRF	pos_patterns.pattern_26	Mixed: ETS/IRF	0.851193	46476784	allele2	30.3764	weak_TF_match	0.543802	128	18445	PUTATIVE_ETS_IRF	chr22_46476784	chr22_46476784_A_G	chr22	46476784	A	G	1.24543	0.163742	FALSE	ChromBPNet_specific	distal	Mixed: ETS/IRF
chr6	46848736	46848747	12	*	PUTATIVE_ETS_IRF	pos_patterns.pattern_26	Mixed: ETS/IRF	0.815304	46848736	allele2	8.92985	weak_TF_match	0.112503	128	21187	PUTATIVE_ETS_IRF	chr6_46848736	chr6_46848736_A_C	chr6	46848736	A	C	0.328576	0.0628227	FALSE	ChromBPNet_specific	distal	Mixed: ETS/IRF
chr1	47224759	47224770	12	*	PUTATIVE_ETS_IRF	pos_patterns.pattern_26	Mixed: ETS/IRF	0.844615	47224766	allele2	10.1773	weak_TF_match	0.135776	128	12301	PUTATIVE_ETS_IRF	chr1_47224766	chr1_47224766_G_T	chr1	47224766	G	T	0.202133	0.0303886	FALSE	ChromBPNet_specific	promoter	Mixed: ETS/IRF
chr17	47694498	47694509	12	*	PUTATIVE_ETS_IRF	pos_patterns.pattern_26	Mixed: ETS/IRF	0.82136	47694507	allele2	12.7156	weak_TF_match	0.139593	128	15837	PUTATIVE_ETS_IRF	chr17_47694507	chr17_47694507_T_C	chr17	47694507	T	C	0.261951	0.0409555	FALSE	ChromBPNet_specific	promoter	Mixed: ETS/IRF
chr3	48089396	48089407	12	*	PUTATIVE_ETS_IRF	pos_patterns.pattern_26	Mixed: ETS/IRF	0.915322	48089403	allele2	6.23166	weak_TF_match	0.133858	128	19118	PUTATIVE_ETS_IRF	chr3_48089403	chr3_48089403_C_T	chr3	48089403	C	T	0.209114	0.0442248	TRUE	QTL_shared	promoter	Mixed: ETS/IRF
chr17	48626676	48626687	12	*	PUTATIVE_ETS_IRF	pos_patterns.pattern_26	Mixed: ETS/IRF	0.867638	48626683	allele2	25.6393	weak_TF_match	0.203911	128	15851	PUTATIVE_ETS_IRF	chr17_48626683	chr17_48626683_C_T	chr17	48626683	C	T	0.352396	0.0416586	FALSE	ChromBPNet_specific	promoter	Mixed: ETS/IRF
chr13	49151865	49151876	12	*	PUTATIVE_ETS_IRF	pos_patterns.pattern_26	Mixed: ETS/IRF	0.840607	49151875	allele2	38.8715	weak_TF_match	0.216604	128	14449	PUTATIVE_ETS_IRF	chr13_49151875	chr13_49151875_A_G	chr13	49151875	A	G	0.405397	0.0850745	FALSE	ChromBPNet_specific	distal	Mixed: ETS/IRF
chr10	49538799	49538810	12	*	PUTATIVE_ETS_IRF	pos_patterns.pattern_26	Mixed: ETS/IRF	0.868369	49538810	allele2	8.54223	weak_TF_match	0.224432	128	12898	PUTATIVE_ETS_IRF	chr10_49538810	chr10_49538810_A_G	chr10	49538810	A	G	0.117743	0.0313818	FALSE	ChromBPNet_specific	promoter	Mixed: ETS/IRF
chr19	49691585	49691596	12	*	PUTATIVE_ETS_IRF	pos_patterns.pattern_26	Mixed: ETS/IRF	0.86471	49691588	allele2	17.0637	weak_TF_match	0.233227	128	16676	PUTATIVE_ETS_IRF	chr19_49691588	chr19_49691588_C_A	chr19	49691588	C	A	0.517071	0.0863239	FALSE	ChromBPNet_specific	promoter	Mixed: ETS/IRF
chr22	50334124	50334135	12	*	PUTATIVE_ETS_IRF	pos_patterns.pattern_26	Mixed: ETS/IRF	0.832227	50334125	allele2	16.3646	weak_TF_match	0.277616	128	18460	PUTATIVE_ETS_IRF	chr22_50334125	chr22_50334125_T_G	chr22	50334125	T	G	0.694825	0.0542366	FALSE	ChromBPNet_specific	distal	Mixed: ETS/IRF
chr16	50468923	50468934	12	*	PUTATIVE_ETS_IRF	pos_patterns.pattern_26	Mixed: ETS/IRF	0.85576	50468933	allele2	59.7586	weak_TF_match	0.214012	128	15455	PUTATIVE_ETS_IRF	chr16_50468933	chr16_50468933_A_G	chr16	50468933	A	G	0.469466	0.0852733	TRUE	QTL_shared	distal	Mixed: ETS/IRF
chr20	50886826	50886837	12	*	PUTATIVE_ETS_IRF	pos_patterns.pattern_26	Mixed: ETS/IRF	0.84379	50886835	allele2	43.2445	weak_TF_match	0.348727	128	17969	PUTATIVE_ETS_IRF	chr20_50886835	chr20_50886835_T_C	chr20	50886835	T	C	0.603849	0.118074	FALSE	ChromBPNet_specific	distal	Mixed: ETS/IRF
chr1	51878563	51878574	12	*	PUTATIVE_ETS_IRF	pos_patterns.pattern_26	Mixed: ETS/IRF	0.83792	51878573	allele2	26.5434	weak_TF_match	0.232785	128	12312	PUTATIVE_ETS_IRF	chr1_51878573	chr1_51878573_T_G	chr1	51878573	T	G	0.186086	0.0249745	FALSE	ChromBPNet_specific	promoter	Mixed: ETS/IRF
chr15	52791417	52791428	12	*	PUTATIVE_ETS_IRF	pos_patterns.pattern_26	Mixed: ETS/IRF	0.876433	52791417	allele2	11.0772	weak_TF_match	0.118987	128	15098	PUTATIVE_ETS_IRF	chr15_52791417	chr15_52791417_T_C	chr15	52791417	T	C	0.250635	0.0583935	TRUE	QTL_shared	promoter	Mixed: ETS/IRF
chr15	52801012	52801023	12	*	PUTATIVE_ETS_IRF	pos_patterns.pattern_26	Mixed: ETS/IRF	0.842703	52801016	allele2	22.75	weak_TF_match	0.2414	128	15100	PUTATIVE_ETS_IRF	chr15_52801016	chr15_52801016_C_G	chr15	52801016	C	G	0.291012	0.0490565	TRUE	QTL_shared	distal	Mixed: ETS/IRF
chr19	54128968	54128979	12	*	PUTATIVE_ETS_IRF	pos_patterns.pattern_26	Mixed: ETS/IRF	0.836915	54128977	allele2	24.893	weak_TF_match	0.137692	128	16703	PUTATIVE_ETS_IRF	chr19_54128977	chr19_54128977_G_C	chr19	54128977	G	C	0.195375	0.0414868	FALSE	ChromBPNet_specific	distal	Mixed: ETS/IRF
chr4	56505679	56505690	12	*	PUTATIVE_ETS_IRF	pos_patterns.pattern_26	Mixed: ETS/IRF	0.816773	56505690	allele2	8.58223	weak_TF_match	0.210468	128	19651	PUTATIVE_ETS_IRF	chr4_56505690	chr4_56505690_C_G	chr4	56505690	C	G	0.300159	0.03766	FALSE	ChromBPNet_specific	promoter	Mixed: ETS/IRF
chr5	57383265	57383276	12	*	PUTATIVE_ETS_IRF	pos_patterns.pattern_26	Mixed: ETS/IRF	0.838686	57383265	allele2	27.5155	weak_TF_match	0.467061	128	20285	PUTATIVE_ETS_IRF	chr5_57383265	chr5_57383265_T_C	chr5	57383265	T	C	1.17212	0.118825	TRUE	QTL_shared	distal	Mixed: ETS/IRF
chr3	57959866	57959877	12	*	PUTATIVE_ETS_IRF	pos_patterns.pattern_26	Mixed: ETS/IRF	0.811817	57959876	allele2	8.30187	weak_TF_match	0.162051	128	19171	PUTATIVE_ETS_IRF	chr3_57959876	chr3_57959876_A_G	chr3	57959876	A	G	0.814906	0.124012	FALSE	ChromBPNet_specific	distal	Mixed: ETS/IRF
chr19	58154715	58154726	12	*	PUTATIVE_ETS_IRF	pos_patterns.pattern_26	Mixed: ETS/IRF	0.845053	58154719	allele2	22.3252	weak_TF_match	0.16201	128	16745	PUTATIVE_ETS_IRF	chr19_58154719	chr19_58154719_G_A	chr19	58154719	G	A	0.20207	0.0319013	FALSE	ChromBPNet_specific	promoter	Mixed: ETS/IRF
chr19	58204051	58204062	12	*	PUTATIVE_ETS_IRF	pos_patterns.pattern_26	Mixed: ETS/IRF	0.848743	58204051	allele2	23.6964	weak_TF_match	0.256142	128	16747	PUTATIVE_ETS_IRF	chr19_58204051	chr19_58204051_G_C	chr19	58204051	G	C	0.246912	0.0419067	FALSE	ChromBPNet_specific	distal	Mixed: ETS/IRF
chr18	58400737	58400748	12	*	PUTATIVE_ETS_IRF	pos_patterns.pattern_26	Mixed: ETS/IRF	0.828621	58400738	allele2	11.0078	weak_TF_match	0.124444	128	16264	PUTATIVE_ETS_IRF	chr18_58400738	chr18_58400738_A_G	chr18	58400738	A	G	0.239561	0.0330192	FALSE	ChromBPNet_specific	promoter	Mixed: ETS/IRF
chr10	60204994	60205005	12	*	PUTATIVE_ETS_IRF	pos_patterns.pattern_26	Mixed: ETS/IRF	0.830258	60204994	allele2	19.3879	weak_TF_match	0.130565	128	12928	PUTATIVE_ETS_IRF	chr10_60204994	chr10_60204994_T_C	chr10	60204994	T	C	0.384549	0.0769217	FALSE	ChromBPNet_specific	distal	Mixed: ETS/IRF
chr5	61535079	61535090	12	*	PUTATIVE_ETS_IRF	pos_patterns.pattern_26	Mixed: ETS/IRF	0.841195	61535089	allele2	15.9093	weak_TF_match	0.172805	128	20298	PUTATIVE_ETS_IRF	chr5_61535089	chr5_61535089_A_G	chr5	61535089	A	G	0.367012	0.0499335	FALSE	ChromBPNet_specific	distal	Mixed: ETS/IRF
chr12	62159129	62159140	12	*	PUTATIVE_ETS_IRF	pos_patterns.pattern_26	Mixed: ETS/IRF	0.824859	62159138	allele2	18.4996	weak_TF_match	0.306559	128	14058	PUTATIVE_ETS_IRF	chr12_62159138	chr12_62159138_T_C	chr12	62159138	T	C	0.658204	0.0671668	FALSE	ChromBPNet_specific	distal	Mixed: ETS/IRF
chr2	62333187	62333198	12	*	PUTATIVE_ETS_IRF	pos_patterns.pattern_26	Mixed: ETS/IRF	0.845234	62333197	allele2	27.0851	weak_TF_match	0.77484	128	17614	PUTATIVE_ETS_IRF	chr2_62333197	chr2_62333197_A_G	chr2	62333197	A	G	1.66087	0.127778	FALSE	ChromBPNet_specific	distal	Mixed: ETS/IRF
chr14	64972250	64972261	12	*	PUTATIVE_ETS_IRF	pos_patterns.pattern_26	Mixed: ETS/IRF	0.876858	64972250	allele2	14.7749	weak_TF_match	0.192656	128	14815	PUTATIVE_ETS_IRF	chr14_64972250	chr14_64972250_G_C	chr14	64972250	G	C	0.289373	0.0437007	FALSE	ChromBPNet_specific	distal	Mixed: ETS/IRF
chr8	65643946	65643957	12	*	PUTATIVE_ETS_IRF	pos_patterns.pattern_26	Mixed: ETS/IRF	0.842203	65643952	allele2	25.1211	weak_TF_match	0.515108	128	22290	PUTATIVE_ETS_IRF	chr8_65643952	chr8_65643952_C_T	chr8	65643952	C	T	1.19413	0.184675	FALSE	ChromBPNet_specific	promoter	Mixed: ETS/IRF
chr15	67064140	67064151	12	*	PUTATIVE_ETS_IRF	pos_patterns.pattern_26	Mixed: ETS/IRF	0.863452	67064143	allele2	20.6643	weak_TF_match	0.450646	128	15161	PUTATIVE_ETS_IRF	chr15_67064143	chr15_67064143_C_A	chr15	67064143	C	A	0.623239	0.0691724	TRUE	QTL_shared	distal	Mixed: ETS/IRF
chr3	68017978	68017989	12	*	PUTATIVE_ETS_IRF	pos_patterns.pattern_26	Mixed: ETS/IRF	0.833515	68017979	allele2	17.6833	weak_TF_match	0.135457	128	19225	PUTATIVE_ETS_IRF	chr3_68017979	chr3_68017979_A_G	chr3	68017979	A	G	0.28874	0.0497113	FALSE	ChromBPNet_specific	distal	Mixed: ETS/IRF
chr14	68734276	68734287	12	*	PUTATIVE_ETS_IRF	pos_patterns.pattern_26	Mixed: ETS/IRF	0.843129	68734286	allele2	18.7272	weak_TF_match	0.176569	128	14836	PUTATIVE_ETS_IRF	chr14_68734286	chr14_68734286_A_G	chr14	68734286	A	G	0.335128	0.0790701	FALSE	ChromBPNet_specific	distal	Mixed: ETS/IRF
chr2	70132983	70132994	12	*	PUTATIVE_ETS_IRF	pos_patterns.pattern_26	Mixed: ETS/IRF	0.82157	70132993	allele2	13.2733	weak_TF_match	0.119706	128	17661	PUTATIVE_ETS_IRF	chr2_70132993	chr2_70132993_A_G	chr2	70132993	A	G	0.236647	0.0590013	FALSE	ChromBPNet_specific	promoter	Mixed: ETS/IRF
chr10	70432213	70432224	12	*	PUTATIVE_ETS_IRF	pos_patterns.pattern_26	Mixed: ETS/IRF	0.875828	70432214	allele2	40.2699	weak_TF_match	0.188758	128	12988	PUTATIVE_ETS_IRF	chr10_70432214	chr10_70432214_C_G	chr10	70432214	C	G	0.410899	0.0661214	TRUE	QTL_shared	distal	Mixed: ETS/IRF
chr5	73381064	73381075	12	*	PUTATIVE_ETS_IRF	pos_patterns.pattern_26	Mixed: ETS/IRF	0.84225	73381072	allele2	42.5065	weak_TF_match	0.20654	128	20326	PUTATIVE_ETS_IRF	chr5_73381072	chr5_73381072_T_C	chr5	73381072	T	C	0.332459	0.0642778	TRUE	QTL_shared	distal	Mixed: ETS/IRF
chr17	73720426	73720437	12	*	PUTATIVE_ETS_IRF	pos_patterns.pattern_26	Mixed: ETS/IRF	0.859047	73720436	allele2	60.6843	weak_TF_match	0.289644	128	15980	PUTATIVE_ETS_IRF	chr17_73720436	chr17_73720436_A_G	chr17	73720436	A	G	1.07609	0.131176	TRUE	QTL_shared	distal	Mixed: ETS/IRF
chr15	73994534	73994545	12	*	PUTATIVE_ETS_IRF	pos_patterns.pattern_26	Mixed: ETS/IRF	0.881855	73994541	allele2	13.3652	weak_TF_match	0.284725	128	15189	PUTATIVE_ETS_IRF	chr15_73994541	chr15_73994541_C_T	chr15	73994541	C	T	0.490941	0.090839	TRUE	QTL_shared	promoter	Mixed: ETS/IRF
chr18	74108592	74108603	12	*	PUTATIVE_ETS_IRF	pos_patterns.pattern_26	Mixed: ETS/IRF	0.80766	74108592	allele2	8.05333	weak_TF_match	0.427468	128	16310	PUTATIVE_ETS_IRF	chr18_74108592	chr18_74108592_T_C	chr18	74108592	T	C	1.14027	0.105411	FALSE	ChromBPNet_specific	distal	Mixed: ETS/IRF
chr4	74365517	74365528	12	*	PUTATIVE_ETS_IRF	pos_patterns.pattern_26	Mixed: ETS/IRF	0.839942	74365527	allele2	19.7963	weak_TF_match	0.129994	128	19702	PUTATIVE_ETS_IRF	chr4_74365527	chr4_74365527_C_G	chr4	74365527	C	G	0.256746	0.062962	FALSE	ChromBPNet_specific	promoter	Mixed: ETS/IRF
chr15	74374131	74374142	12	*	PUTATIVE_ETS_IRF	pos_patterns.pattern_26	Mixed: ETS/IRF	0.872054	74374132	allele2	24.5703	weak_TF_match	0.135567	128	15190	PUTATIVE_ETS_IRF	chr15_74374132	chr15_74374132_T_G	chr15	74374132	T	G	0.168285	0.0572132	FALSE	ChromBPNet_specific	promoter	Mixed: ETS/IRF
chr2	74862562	74862573	12	*	PUTATIVE_ETS_IRF	pos_patterns.pattern_26	Mixed: ETS/IRF	0.862462	74862562	allele2	24.7519	weak_TF_match	0.144766	128	17690	PUTATIVE_ETS_IRF	chr2_74862562	chr2_74862562_T_C	chr2	74862562	T	C	0.446187	0.0859653	TRUE	QTL_shared	distal	Mixed: ETS/IRF
chr9	75108780	75108791	12	*	PUTATIVE_ETS_IRF	pos_patterns.pattern_26	Mixed: ETS/IRF	0.851174	75108781	allele2	28.8826	weak_TF_match	0.759914	128	22763	PUTATIVE_ETS_IRF	chr9_75108781	chr9_75108781_G_A	chr9	75108781	G	A	-0.750195	0.0718467	FALSE	ChromBPNet_specific	distal	Mixed: ETS/IRF
chr7	75618004	75618015	12	*	PUTATIVE_ETS_IRF	pos_patterns.pattern_26	Mixed: ETS/IRF	0.840556	75618011	allele2	5.42876	weak_TF_match	0.212547	128	21812	PUTATIVE_ETS_IRF	chr7_75618011	chr7_75618011_C_T	chr7	75618011	C	T	0.568605	0.101129	TRUE	QTL_shared	distal	Mixed: ETS/IRF
chr12	75702886	75702897	12	*	PUTATIVE_ETS_IRF	pos_patterns.pattern_26	Mixed: ETS/IRF	0.842675	75702895	allele2	21.9672	weak_TF_match	0.390575	128	14119	PUTATIVE_ETS_IRF	chr12_75702895	chr12_75702895_G_C	chr12	75702895	G	C	0.874079	0.132421	FALSE	ChromBPNet_specific	distal	Mixed: ETS/IRF
chr17	75877569	75877580	12	*	PUTATIVE_ETS_IRF	pos_patterns.pattern_26	Mixed: ETS/IRF	0.801403	75877575	allele2	13.4931	weak_TF_match	0.184552	128	16020	PUTATIVE_ETS_IRF	chr17_75877575	chr17_75877575_C_T	chr17	75877575	C	T	0.210534	0.0299116	TRUE	QTL_shared	promoter	Mixed: ETS/IRF
chr17	76064079	76064090	12	*	PUTATIVE_ETS_IRF	pos_patterns.pattern_26	Mixed: ETS/IRF	0.896423	76064087	allele2	35.1672	weak_TF_match	0.73881	128	16023	PUTATIVE_ETS_IRF	chr17_76064087	chr17_76064087_T_C	chr17	76064087	T	C	1.22651	0.0763569	FALSE	ChromBPNet_specific	distal	Mixed: ETS/IRF
chr4	76304796	76304807	12	*	PUTATIVE_ETS_IRF	pos_patterns.pattern_26	Mixed: ETS/IRF	0.832398	76304800	allele2	14.8874	weak_TF_match	0.12062	128	19720	PUTATIVE_ETS_IRF	chr4_76304800	chr4_76304800_G_A	chr4	76304800	G	A	0.224962	0.0384692	FALSE	ChromBPNet_specific	promoter	Mixed: ETS/IRF
chr15	76310813	76310824	12	*	PUTATIVE_ETS_IRF	pos_patterns.pattern_26	Mixed: ETS/IRF	0.852899	76310823	allele2	35.3822	weak_TF_match	0.192046	128	15200	PUTATIVE_ETS_IRF	chr15_76310823	chr15_76310823_A_G	chr15	76310823	A	G	0.565833	0.10654	TRUE	QTL_shared	promoter	Mixed: ETS/IRF
chr4	76689192	76689203	12	*	PUTATIVE_ETS_IRF	pos_patterns.pattern_26	Mixed: ETS/IRF	0.842915	76689194	allele2	20.3657	weak_TF_match	0.151931	128	19728	PUTATIVE_ETS_IRF	chr4_76689194	chr4_76689194_T_G	chr4	76689194	T	G	0.127912	0.0349211	TRUE	QTL_shared	distal	Mixed: ETS/IRF
chr17	76826439	76826450	12	*	PUTATIVE_ETS_IRF	pos_patterns.pattern_26	Mixed: ETS/IRF	0.836215	76826449	allele2	17.3271	weak_TF_match	0.137979	128	16030	PUTATIVE_ETS_IRF	chr17_76826449	chr17_76826449_A_G	chr17	76826449	A	G	0.292929	0.0620032	FALSE	ChromBPNet_specific	distal	Mixed: ETS/IRF
chr17	79752497	79752508	12	*	PUTATIVE_ETS_IRF	pos_patterns.pattern_26	Mixed: ETS/IRF	0.864976	79752497	allele2	10.9543	weak_TF_match	0.164648	128	16063	PUTATIVE_ETS_IRF	chr17_79752497	chr17_79752497_G_C	chr17	79752497	G	C	0.540633	0.0730457	FALSE	ChromBPNet_specific	distal	Mixed: ETS/IRF
chr15	80017825	80017836	12	*	PUTATIVE_ETS_IRF	pos_patterns.pattern_26	Mixed: ETS/IRF	0.852458	80017829	allele2	26.1839	weak_TF_match	0.19174	128	15227	PUTATIVE_ETS_IRF	chr15_80017829	chr15_80017829_C_A	chr15	80017829	C	A	0.495896	0.096208	TRUE	QTL_shared	distal	Mixed: ETS/IRF
chr14	80978620	80978631	12	*	PUTATIVE_ETS_IRF	pos_patterns.pattern_26	Mixed: ETS/IRF	0.846485	80978623	allele2	6.80875	weak_TF_match	0.121634	128	14916	PUTATIVE_ETS_IRF	chr14_80978623	chr14_80978623_G_A	chr14	80978623	G	A	0.419871	0.0927686	TRUE	QTL_shared	distal	Mixed: ETS/IRF
chr17	83099871	83099882	12	*	PUTATIVE_ETS_IRF	pos_patterns.pattern_26	Mixed: ETS/IRF	0.830863	83099877	allele2	31.2264	weak_TF_match	0.222508	128	16120	PUTATIVE_ETS_IRF	chr17_83099877	chr17_83099877_G_C	chr17	83099877	G	C	0.283626	0.0399521	TRUE	QTL_shared	distal	Mixed: ETS/IRF
chr1	83769281	83769292	12	*	PUTATIVE_ETS_IRF	pos_patterns.pattern_26	Mixed: ETS/IRF	0.872553	83769290	allele2	33.8215	weak_TF_match	0.335913	128	12404	PUTATIVE_ETS_IRF	chr1_83769290	chr1_83769290_T_C	chr1	83769290	T	C	0.688479	0.10228	FALSE	ChromBPNet_specific	distal	Mixed: ETS/IRF
chr2	84889016	84889027	12	*	PUTATIVE_ETS_IRF	pos_patterns.pattern_26	Mixed: ETS/IRF	0.868281	84889017	allele2	32.5008	weak_TF_match	0.641593	128	17707	PUTATIVE_ETS_IRF	chr2_84889017	chr2_84889017_A_G	chr2	84889017	A	G	0.509435	0.0646572	TRUE	QTL_shared	distal	Mixed: ETS/IRF
chr9	85700269	85700280	12	*	PUTATIVE_ETS_IRF	pos_patterns.pattern_26	Mixed: ETS/IRF	0.855516	85700271	allele2	32.7944	weak_TF_match	0.274712	128	22795	PUTATIVE_ETS_IRF	chr9_85700271	chr9_85700271_A_G	chr9	85700271	A	G	0.514322	0.0762711	FALSE	ChromBPNet_specific	distal	Mixed: ETS/IRF
chr6	89117547	89117558	12	*	PUTATIVE_ETS_IRF	pos_patterns.pattern_26	Mixed: ETS/IRF	0.853008	89117550	allele2	17.5198	weak_TF_match	0.142241	128	21286	PUTATIVE_ETS_IRF	chr6_89117550	chr6_89117550_C_A	chr6	89117550	C	A	0.330261	0.0459434	FALSE	ChromBPNet_specific	promoter	Mixed: ETS/IRF
chr1	89127408	89127419	12	*	PUTATIVE_ETS_IRF	pos_patterns.pattern_26	Mixed: ETS/IRF	0.827303	89127416	allele2	6.98098	weak_TF_match	0.106719	128	12441	PUTATIVE_ETS_IRF	chr1_89127416	chr1_89127416_G_A	chr1	89127416	G	A	0.199501	0.0326295	FALSE	ChromBPNet_specific	promoter	Mixed: ETS/IRF
chr16	89217673	89217684	12	*	PUTATIVE_ETS_IRF	pos_patterns.pattern_26	Mixed: ETS/IRF	0.857256	89217675	allele2	6.43748	weak_TF_match	0.329762	128	15615	PUTATIVE_ETS_IRF	chr16_89217675	chr16_89217675_C_G	chr16	89217675	C	G	0.189167	0.0293	FALSE	ChromBPNet_specific	promoter	Mixed: ETS/IRF
chr10	89293595	89293606	12	*	PUTATIVE_ETS_IRF	pos_patterns.pattern_26	Mixed: ETS/IRF	0.851067	89293604	allele2	18.144	weak_TF_match	0.226272	128	13070	PUTATIVE_ETS_IRF	chr10_89293604	chr10_89293604_T_C	chr10	89293604	T	C	0.342931	0.0464584	FALSE	ChromBPNet_specific	distal	Mixed: ETS/IRF
chr16	89561050	89561061	12	*	PUTATIVE_ETS_IRF	pos_patterns.pattern_26	Mixed: ETS/IRF	0.805482	89561052	allele2	16.3385	weak_TF_match	0.119456	128	15618	PUTATIVE_ETS_IRF	chr16_89561052	chr16_89561052_T_G	chr16	89561052	T	G	0.232592	0.0397755	TRUE	QTL_shared	promoter	Mixed: ETS/IRF
chr16	90070726	90070737	12	*	PUTATIVE_ETS_IRF	pos_patterns.pattern_26	Mixed: ETS/IRF	0.84503	90070726	allele2	22.2132	weak_TF_match	0.134673	128	15640	PUTATIVE_ETS_IRF	chr16_90070726	chr16_90070726_T_C	chr16	90070726	T	C	0.527539	0.0945873	FALSE	ChromBPNet_specific	distal	Mixed: ETS/IRF
chr8	90628386	90628397	12	*	PUTATIVE_ETS_IRF	pos_patterns.pattern_26	Mixed: ETS/IRF	0.813094	90628386	allele2	70.62	weak_TF_match	0.142206	128	22379	PUTATIVE_ETS_IRF	chr8_90628386	chr8_90628386_T_C	chr8	90628386	T	C	0.266145	0.0651152	FALSE	ChromBPNet_specific	distal	Mixed: ETS/IRF
chr7	91345042	91345053	12	*	PUTATIVE_ETS_IRF	pos_patterns.pattern_26	Mixed: ETS/IRF	0.824962	91345052	allele2	20.9942	weak_TF_match	0.35171	128	21856	PUTATIVE_ETS_IRF	chr7_91345052	chr7_91345052_A_G	chr7	91345052	A	G	0.927204	0.156509	FALSE	ChromBPNet_specific	distal	Mixed: ETS/IRF
chr14	92323198	92323209	12	*	PUTATIVE_ETS_IRF	pos_patterns.pattern_26	Mixed: ETS/IRF	0.855891	92323205	allele2	20.7829	weak_TF_match	0.127388	128	14950	PUTATIVE_ETS_IRF	chr14_92323205	chr14_92323205_C_T	chr14	92323205	C	T	0.289733	0.0598427	FALSE	ChromBPNet_specific	distal	Mixed: ETS/IRF
chr8	92965778	92965789	12	*	PUTATIVE_ETS_IRF	pos_patterns.pattern_26	Mixed: ETS/IRF	0.882553	92965781	allele2	7.16376	weak_TF_match	0.180766	128	22384	PUTATIVE_ETS_IRF	chr8_92965781	chr8_92965781_G_A	chr8	92965781	G	A	0.365837	0.0860273	FALSE	ChromBPNet_specific	distal	Mixed: ETS/IRF
chr9	94727152	94727163	12	*	PUTATIVE_ETS_IRF	pos_patterns.pattern_26	Mixed: ETS/IRF	0.846282	94727162	allele2	27.9671	weak_TF_match	0.332192	128	22856	PUTATIVE_ETS_IRF	chr9_94727162	chr9_94727162_A_G	chr9	94727162	A	G	0.731793	0.0996761	TRUE	QTL_shared	promoter	Mixed: ETS/IRF
chr12	96316361	96316372	12	*	PUTATIVE_ETS_IRF	pos_patterns.pattern_26	Mixed: ETS/IRF	0.904671	96316364	allele2	24.7873	weak_TF_match	0.314986	128	14212	PUTATIVE_ETS_IRF	chr12_96316364	chr12_96316364_C_A	chr12	96316364	C	A	0.58609	0.0448181	FALSE	ChromBPNet_specific	distal	Mixed: ETS/IRF
chr9	97221621	97221632	12	*	PUTATIVE_ETS_IRF	pos_patterns.pattern_26	Mixed: ETS/IRF	0.860657	97221624	allele2	12.4955	weak_TF_match	0.333807	128	22863	PUTATIVE_ETS_IRF	chr9_97221624	chr9_97221624_G_A	chr9	97221624	G	A	0.744707	0.0686647	FALSE	ChromBPNet_specific	promoter	Mixed: ETS/IRF
chr13	97434842	97434853	12	*	PUTATIVE_ETS_IRF	pos_patterns.pattern_26	Mixed: ETS/IRF	0.813335	97434842	allele2	7.86576	weak_TF_match	0.133373	128	14523	PUTATIVE_ETS_IRF	chr13_97434842	chr13_97434842_T_C	chr13	97434842	T	C	0.248849	0.0346744	FALSE	ChromBPNet_specific	promoter	Mixed: ETS/IRF
chr8	100386200	100386211	12	*	PUTATIVE_ETS_IRF	pos_patterns.pattern_26	Mixed: ETS/IRF	0.811833	100386210	allele2	14.7053	weak_TF_match	0.205683	128	21894	PUTATIVE_ETS_IRF	chr8_100386210	chr8_100386210_A_G	chr8	100386210	A	G	0.710749	0.0776744	FALSE	ChromBPNet_specific	distal	Mixed: ETS/IRF
chr3	100651084	100651095	12	*	PUTATIVE_ETS_IRF	pos_patterns.pattern_26	Mixed: ETS/IRF	0.807359	100651094	allele2	7.36776	weak_TF_match	0.150098	128	18476	PUTATIVE_ETS_IRF	chr3_100651094	chr3_100651094_C_G	chr3	100651094	C	G	0.338091	0.0649718	TRUE	QTL_shared	distal	Mixed: ETS/IRF
chr1	101236276	101236287	12	*	PUTATIVE_ETS_IRF	pos_patterns.pattern_26	Mixed: ETS/IRF	0.825265	101236283	allele2	22.1912	weak_TF_match	0.142906	128	11459	PUTATIVE_ETS_IRF	chr1_101236283	chr1_101236283_C_T	chr1	101236283	C	T	0.274806	0.0507249	FALSE	ChromBPNet_specific	promoter	Mixed: ETS/IRF
chr8	101301649	101301660	12	*	PUTATIVE_ETS_IRF	pos_patterns.pattern_26	Mixed: ETS/IRF	0.878024	101301659	allele2	8.72727	weak_TF_match	0.269124	128	21898	PUTATIVE_ETS_IRF	chr8_101301659	chr8_101301659_T_G	chr8	101301659	T	G	0.460821	0.0934345	FALSE	ChromBPNet_specific	distal	Mixed: ETS/IRF
chr1	101371256	101371267	12	*	PUTATIVE_ETS_IRF	pos_patterns.pattern_26	Mixed: ETS/IRF	0.85085	101371256	allele2	7.75245	weak_TF_match	0.150162	128	11461	PUTATIVE_ETS_IRF	chr1_101371256	chr1_101371256_T_C	chr1	101371256	T	C	0.388787	0.0769624	FALSE	ChromBPNet_specific	distal	Mixed: ETS/IRF
chr2	102104650	102104661	12	*	PUTATIVE_ETS_IRF	pos_patterns.pattern_26	Mixed: ETS/IRF	0.811156	102104656	allele2	6.67155	weak_TF_match	0.243573	128	16818	PUTATIVE_ETS_IRF	chr2_102104656	chr2_102104656_G_A	chr2	102104656	G	A	0.689567	0.0893043	FALSE	ChromBPNet_specific	distal	Mixed: ETS/IRF
chr5	102155261	102155272	12	*	PUTATIVE_ETS_IRF	pos_patterns.pattern_26	Mixed: ETS/IRF	0.821775	102155271	allele2	16.2919	weak_TF_match	0.32128	128	19828	PUTATIVE_ETS_IRF	chr5_102155271	chr5_102155271_G_A	chr5	102155271	G	A	-0.673849	0.0708557	FALSE	ChromBPNet_specific	distal	Mixed: ETS/IRF
chr5	103224669	103224680	12	*	PUTATIVE_ETS_IRF	pos_patterns.pattern_26	Mixed: ETS/IRF	0.851309	103224669	allele2	8.23623	weak_TF_match	0.2011	128	19835	PUTATIVE_ETS_IRF	chr5_103224669	chr5_103224669_G_C	chr5	103224669	G	C	0.550912	0.0804662	TRUE	QTL_shared	distal	Mixed: ETS/IRF
chr10	103662105	103662116	12	*	PUTATIVE_ETS_IRF	pos_patterns.pattern_26	Mixed: ETS/IRF	0.832944	103662108	allele2	13.4596	weak_TF_match	0.103818	128	12525	PUTATIVE_ETS_IRF	chr10_103662108	chr10_103662108_C_A	chr10	103662108	C	A	0.147335	0.0367946	FALSE	ChromBPNet_specific	promoter	Mixed: ETS/IRF
chr14	105538601	105538612	12	*	PUTATIVE_ETS_IRF	pos_patterns.pattern_26	Mixed: ETS/IRF	0.815624	105538607	allele2	16.6482	weak_TF_match	0.123828	128	14611	PUTATIVE_ETS_IRF	chr14_105538607	chr14_105538607_G_A	chr14	105538607	G	A	0.162357	0.0560192	FALSE	ChromBPNet_specific	distal	Mixed: ETS/IRF
chr2	105872928	105872939	12	*	PUTATIVE_ETS_IRF	pos_patterns.pattern_26	Mixed: ETS/IRF	0.805098	105872939	allele2	22.3721	weak_TF_match	0.272301	128	16843	PUTATIVE_ETS_IRF	chr2_105872939	chr2_105872939_A_G	chr2	105872939	A	G	0.360456	0.0672363	FALSE	ChromBPNet_specific	distal	Mixed: ETS/IRF
chr2	108987267	108987278	12	*	PUTATIVE_ETS_IRF	pos_patterns.pattern_26	Mixed: ETS/IRF	0.871347	108987277	allele2	24.3203	weak_TF_match	0.259146	128	16865	PUTATIVE_ETS_IRF	chr2_108987277	chr2_108987277_A_G	chr2	108987277	A	G	0.679595	0.100753	FALSE	ChromBPNet_specific	promoter	Mixed: ETS/IRF
chr3	109563478	109563489	12	*	PUTATIVE_ETS_IRF	pos_patterns.pattern_26	Mixed: ETS/IRF	0.864883	109563478	allele2	15.653	weak_TF_match	0.222992	128	18534	PUTATIVE_ETS_IRF	chr3_109563478	chr3_109563478_G_C	chr3	109563478	G	C	0.393433	0.0757432	TRUE	QTL_shared	distal	Mixed: ETS/IRF
chr13	110706138	110706149	12	*	PUTATIVE_ETS_IRF	pos_patterns.pattern_26	Mixed: ETS/IRF	0.834131	110706141	allele2	9.25349	weak_TF_match	0.201655	128	14255	PUTATIVE_ETS_IRF	chr13_110706141	chr13_110706141_G_A	chr13	110706141	G	A	0.2601	0.0349996	TRUE	QTL_shared	distal	Mixed: ETS/IRF
chr5	111093042	111093053	12	*	PUTATIVE_ETS_IRF	pos_patterns.pattern_26	Mixed: ETS/IRF	0.854154	111093046	allele2	29.2945	weak_TF_match	0.313389	128	19858	PUTATIVE_ETS_IRF	chr5_111093046	chr5_111093046_G_A	chr5	111093046	G	A	0.529277	0.0793146	FALSE	ChromBPNet_specific	promoter	Mixed: ETS/IRF
chr1	111624624	111624635	12	*	PUTATIVE_ETS_IRF	pos_patterns.pattern_26	Mixed: ETS/IRF	0.841236	111624633	allele2	24.3544	weak_TF_match	0.601851	128	11495	PUTATIVE_ETS_IRF	chr1_111624633	chr1_111624633_T_C	chr1	111624633	T	C	1.24494	0.144706	TRUE	QTL_shared	distal	Mixed: ETS/IRF
chr6	111780566	111780577	12	*	PUTATIVE_ETS_IRF	pos_patterns.pattern_26	Mixed: ETS/IRF	0.817062	111780572	allele2	14.4042	weak_TF_match	0.212959	128	20455	PUTATIVE_ETS_IRF	chr6_111780572	chr6_111780572_G_T	chr6	111780572	G	T	0.18557	0.0436642	TRUE	QTL_shared	distal	Mixed: ETS/IRF
chr6	111810445	111810456	12	*	PUTATIVE_ETS_IRF	pos_patterns.pattern_26	Mixed: ETS/IRF	0.81111	111810445	allele2	29.0987	weak_TF_match	0.135427	128	20458	PUTATIVE_ETS_IRF	chr6_111810445	chr6_111810445_T_C	chr6	111810445	T	C	0.253171	0.0445056	TRUE	QTL_shared	distal	Mixed: ETS/IRF
chr13	113854447	113854458	12	*	PUTATIVE_ETS_IRF	pos_patterns.pattern_26	Mixed: ETS/IRF	0.827827	113854447	allele2	14.7239	weak_TF_match	0.297786	128	14266	PUTATIVE_ETS_IRF	chr13_113854447	chr13_113854447_T_C	chr13	113854447	T	C	1.24627	0.153364	FALSE	ChromBPNet_specific	distal	Mixed: ETS/IRF
chr13	114134675	114134686	12	*	PUTATIVE_ETS_IRF	pos_patterns.pattern_26	Mixed: ETS/IRF	0.85559	114134675	allele2	20.7495	weak_TF_match	0.316554	128	14279	PUTATIVE_ETS_IRF	chr13_114134675	chr13_114134675_T_C	chr13	114134675	T	C	1.03415	0.122979	TRUE	QTL_shared	distal	Mixed: ETS/IRF
chr4	114180734	114180745	12	*	PUTATIVE_ETS_IRF	pos_patterns.pattern_26	Mixed: ETS/IRF	0.838953	114180734	allele2	6.13962	weak_TF_match	0.176958	128	19331	PUTATIVE_ETS_IRF	chr4_114180734	chr4_114180734_T_C	chr4	114180734	T	C	0.583043	0.0596803	FALSE	ChromBPNet_specific	distal	Mixed: ETS/IRF
chr3	114307696	114307707	12	*	PUTATIVE_ETS_IRF	pos_patterns.pattern_26	Mixed: ETS/IRF	0.832844	114307706	allele2	7.58012	weak_TF_match	0.258832	128	18554	PUTATIVE_ETS_IRF	chr3_114307706	chr3_114307706_A_G	chr3	114307706	A	G	0.735309	0.0625236	FALSE	ChromBPNet_specific	distal	Mixed: ETS/IRF
chr10	114479075	114479086	12	*	PUTATIVE_ETS_IRF	pos_patterns.pattern_26	Mixed: ETS/IRF	0.826195	114479085	allele2	35.0912	weak_TF_match	0.116555	128	12580	PUTATIVE_ETS_IRF	chr10_114479085	chr10_114479085_A_G	chr10	114479085	A	G	0.443891	0.097339	FALSE	ChromBPNet_specific	distal	Mixed: ETS/IRF
chr9	114902906	114902917	12	*	PUTATIVE_ETS_IRF	pos_patterns.pattern_26	Mixed: ETS/IRF	0.862985	114902907	allele2	26.8455	weak_TF_match	0.481263	128	22463	PUTATIVE_ETS_IRF	chr9_114902907	chr9_114902907_A_G	chr9	114902907	A	G	1.00203	0.112065	TRUE	QTL_shared	distal	Mixed: ETS/IRF
chr1	117607526	117607537	12	*	PUTATIVE_ETS_IRF	pos_patterns.pattern_26	Mixed: ETS/IRF	0.835062	117607526	allele2	18.8734	weak_TF_match	0.321724	128	11525	PUTATIVE_ETS_IRF	chr1_117607526	chr1_117607526_A_C	chr1	117607526	A	C	0.427703	0.0744531	TRUE	QTL_shared	promoter	Mixed: ETS/IRF
chr1	119008048	119008059	12	*	PUTATIVE_ETS_IRF	pos_patterns.pattern_26	Mixed: ETS/IRF	0.82102	119008058	allele2	22.3215	weak_TF_match	0.132669	128	11529	PUTATIVE_ETS_IRF	chr1_119008058	chr1_119008058_A_G	chr1	119008058	A	G	0.237953	0.0538649	FALSE	ChromBPNet_specific	distal	Mixed: ETS/IRF
chr6	122438203	122438214	12	*	PUTATIVE_ETS_IRF	pos_patterns.pattern_26	Mixed: ETS/IRF	0.87132	122438204	allele2	46.8233	weak_TF_match	0.24048	128	20503	PUTATIVE_ETS_IRF	chr6_122438204	chr6_122438204_A_G	chr6	122438204	A	G	0.61567	0.109328	FALSE	ChromBPNet_specific	distal	Mixed: ETS/IRF
chr12	123602073	123602084	12	*	PUTATIVE_ETS_IRF	pos_patterns.pattern_26	Mixed: ETS/IRF	0.894373	123602073	allele2	53.4125	weak_TF_match	0.985967	128	13803	PUTATIVE_ETS_IRF	chr12_123602073	chr12_123602073_G_C	chr12	123602073	G	C	0.913989	0.0967853	FALSE	ChromBPNet_specific	promoter	Mixed: ETS/IRF
chr9	124267454	124267465	12	*	PUTATIVE_ETS_IRF	pos_patterns.pattern_26	Mixed: ETS/IRF	0.861618	124267457	allele2	32.9517	weak_TF_match	0.342807	128	22483	PUTATIVE_ETS_IRF	chr9_124267457	chr9_124267457_G_A	chr9	124267457	G	A	1.10845	0.184048	FALSE	ChromBPNet_specific	distal	Mixed: ETS/IRF
chr12	125983394	125983405	12	*	PUTATIVE_ETS_IRF	pos_patterns.pattern_26	Mixed: ETS/IRF	0.814618	125983397	allele2	5.36108	weak_TF_match	0.236841	128	13827	PUTATIVE_ETS_IRF	chr12_125983397	chr12_125983397_G_A	chr12	125983397	G	A	0.268255	0.0458012	FALSE	ChromBPNet_specific	promoter	Mixed: ETS/IRF
chr9	126412174	126412185	12	*	PUTATIVE_ETS_IRF	pos_patterns.pattern_26	Mixed: ETS/IRF	0.829412	126412181	allele2	34.8003	weak_TF_match	0.181865	128	22494	PUTATIVE_ETS_IRF	chr9_126412181	chr9_126412181_C_T	chr9	126412181	C	T	0.254575	0.0609233	TRUE	QTL_shared	distal	Mixed: ETS/IRF
chr2	127050547	127050558	12	*	PUTATIVE_ETS_IRF	pos_patterns.pattern_26	Mixed: ETS/IRF	0.856471	127050551	allele2	30.718	weak_TF_match	0.106737	128	16934	PUTATIVE_ETS_IRF	chr2_127050551	chr2_127050551_C_G	chr2	127050551	C	G	0.136371	0.0417233	FALSE	ChromBPNet_specific	distal	Mixed: ETS/IRF
chr9	128504929	128504940	12	*	PUTATIVE_ETS_IRF	pos_patterns.pattern_26	Mixed: ETS/IRF	0.871876	128504933	allele2	36.7003	weak_TF_match	0.261772	128	22514	PUTATIVE_ETS_IRF	chr9_128504933	chr9_128504933_C_G	chr9	128504933	C	G	0.277512	0.0603588	TRUE	QTL_shared	promoter	Mixed: ETS/IRF
chr3	130179757	130179768	12	*	PUTATIVE_ETS_IRF	pos_patterns.pattern_26	Mixed: ETS/IRF	0.848135	130179761	allele2	5.1679	weak_TF_match	0.339436	128	18670	PUTATIVE_ETS_IRF	chr3_130179761	chr3_130179761_G_A	chr3	130179761	G	A	0.401	0.0616276	FALSE	ChromBPNet_specific	promoter	Mixed: ETS/IRF
chr7	131072981	131072992	12	*	PUTATIVE_ETS_IRF	pos_patterns.pattern_26	Mixed: ETS/IRF	0.836917	131072981	allele2	13.4112	weak_TF_match	0.168359	128	21421	PUTATIVE_ETS_IRF	chr7_131072981	chr7_131072981_A_C	chr7	131072981	A	C	0.161668	0.0417957	TRUE	QTL_shared	distal	Mixed: ETS/IRF
chr9	133946615	133946626	12	*	PUTATIVE_ETS_IRF	pos_patterns.pattern_26	Mixed: ETS/IRF	0.871517	133946625	allele2	41.3477	weak_TF_match	0.414963	128	22567	PUTATIVE_ETS_IRF	chr9_133946625	chr9_133946625_A_G	chr9	133946625	A	G	1.32848	0.178874	FALSE	ChromBPNet_specific	distal	Mixed: ETS/IRF
chr9	134033504	134033515	12	*	PUTATIVE_ETS_IRF	pos_patterns.pattern_26	Mixed: ETS/IRF	0.840767	134033505	allele2	26.0299	weak_TF_match	0.403968	128	22569	PUTATIVE_ETS_IRF	chr9_134033505	chr9_134033505_A_G	chr9	134033505	A	G	0.910376	0.148358	FALSE	ChromBPNet_specific	distal	Mixed: ETS/IRF
chr7	136012872	136012883	12	*	PUTATIVE_ETS_IRF	pos_patterns.pattern_26	Mixed: ETS/IRF	0.851134	136012881	allele2	33.5967	weak_TF_match	0.397754	128	21444	PUTATIVE_ETS_IRF	chr7_136012881	chr7_136012881_A_C	chr7	136012881	A	C	1.23437	0.167189	TRUE	QTL_shared	distal	Mixed: ETS/IRF
chr7	139755034	139755045	12	*	PUTATIVE_ETS_IRF	pos_patterns.pattern_26	Mixed: ETS/IRF	0.853926	139755044	allele2	34.9547	weak_TF_match	0.447443	128	21452	PUTATIVE_ETS_IRF	chr7_139755044	chr7_139755044_A_G	chr7	139755044	A	G	0.810625	0.123015	TRUE	QTL_shared	distal	Mixed: ETS/IRF
chr5	140244867	140244878	12	*	PUTATIVE_ETS_IRF	pos_patterns.pattern_26	Mixed: ETS/IRF	0.831818	140244876	allele2	39.7106	weak_TF_match	0.146782	128	19943	PUTATIVE_ETS_IRF	chr5_140244876	chr5_140244876_T_C	chr5	140244876	T	C	0.120564	0.0345422	TRUE	QTL_shared	distal	Mixed: ETS/IRF
chr3	141017906	141017917	12	*	PUTATIVE_ETS_IRF	pos_patterns.pattern_26	Mixed: ETS/IRF	0.809393	141017907	allele2	10.8583	weak_TF_match	0.115888	128	18710	PUTATIVE_ETS_IRF	chr3_141017907	chr3_141017907_A_G	chr3	141017907	A	G	0.225386	0.0336818	FALSE	ChromBPNet_specific	distal	Mixed: ETS/IRF
chr5	141320918	141320929	12	*	PUTATIVE_ETS_IRF	pos_patterns.pattern_26	Mixed: ETS/IRF	0.859067	141320922	allele2	5.99781	weak_TF_match	0.226224	128	19949	PUTATIVE_ETS_IRF	chr5_141320922	chr5_141320922_T_G	chr5	141320922	T	G	0.173852	0.0633431	FALSE	ChromBPNet_specific	promoter	Mixed: ETS/IRF
chr2	143497632	143497643	12	*	PUTATIVE_ETS_IRF	pos_patterns.pattern_26	Mixed: ETS/IRF	0.808046	143497632	allele2	27.9034	weak_TF_match	0.154224	128	16993	PUTATIVE_ETS_IRF	chr2_143497632	chr2_143497632_T_C	chr2	143497632	T	C	0.431117	0.0931819	FALSE	ChromBPNet_specific	distal	Mixed: ETS/IRF
chr6	143575611	143575622	12	*	PUTATIVE_ETS_IRF	pos_patterns.pattern_26	Mixed: ETS/IRF	0.827984	143575621	allele2	5.90281	weak_TF_match	0.209567	128	20598	PUTATIVE_ETS_IRF	chr6_143575621	chr6_143575621_A_G	chr6	143575621	A	G	0.409144	0.0787152	TRUE	QTL_shared	distal	Mixed: ETS/IRF
chr4	143870758	143870769	12	*	PUTATIVE_ETS_IRF	pos_patterns.pattern_26	Mixed: ETS/IRF	0.861589	143870767	allele2	44.7239	weak_TF_match	0.333811	128	19407	PUTATIVE_ETS_IRF	chr4_143870767	chr4_143870767_T_C	chr4	143870767	T	C	0.714509	0.126687	FALSE	ChromBPNet_specific	distal	Mixed: ETS/IRF
chr1	145189431	145189442	12	*	PUTATIVE_ETS_IRF	pos_patterns.pattern_26	Mixed: ETS/IRF	0.810523	145189440	allele2	35.9829	weak_TF_match	0.303712	128	11562	PUTATIVE_ETS_IRF	chr1_145189440	chr1_145189440_T_C	chr1	145189440	T	C	0.674075	0.0937241	FALSE	ChromBPNet_specific	distal	Mixed: ETS/IRF
chr6	148771312	148771323	12	*	PUTATIVE_ETS_IRF	pos_patterns.pattern_26	Mixed: ETS/IRF	0.8632	148771322	allele2	43.019	weak_TF_match	0.335303	128	20621	PUTATIVE_ETS_IRF	chr6_148771322	chr6_148771322_A_G	chr6	148771322	A	G	0.735983	0.13199	TRUE	QTL_shared	distal	Mixed: ETS/IRF
chr1	153261816	153261827	12	*	PUTATIVE_ETS_IRF	pos_patterns.pattern_26	Mixed: ETS/IRF	0.865055	153261819	allele2	30.3303	weak_TF_match	0.380464	128	11613	PUTATIVE_ETS_IRF	chr1_153261819	chr1_153261819_G_A	chr1	153261819	G	A	0.784515	0.117154	TRUE	QTL_shared	distal	Mixed: ETS/IRF
chr1	154615183	154615194	12	*	PUTATIVE_ETS_IRF	pos_patterns.pattern_26	Mixed: ETS/IRF	0.807978	154615193	allele2	6.88369	weak_TF_match	0.155227	128	11622	PUTATIVE_ETS_IRF	chr1_154615193	chr1_154615193_A_G	chr1	154615193	A	G	0.538901	0.097572	FALSE	ChromBPNet_specific	distal	Mixed: ETS/IRF
chr7	155306922	155306933	12	*	PUTATIVE_ETS_IRF	pos_patterns.pattern_26	Mixed: ETS/IRF	0.846828	155306928	allele2	49.7541	weak_TF_match	0.195478	128	21511	PUTATIVE_ETS_IRF	chr7_155306928	chr7_155306928_G_T	chr7	155306928	G	T	0.330729	0.0706269	FALSE	ChromBPNet_specific	distal	Mixed: ETS/IRF
chr6	159127235	159127246	12	*	PUTATIVE_ETS_IRF	pos_patterns.pattern_26	Mixed: ETS/IRF	0.824008	159127244	allele2	32.0022	weak_TF_match	0.345395	128	20709	PUTATIVE_ETS_IRF	chr6_159127244	chr6_159127244_T_C	chr6	159127244	T	C	0.940219	0.110633	FALSE	ChromBPNet_specific	distal	Mixed: ETS/IRF
chr1	167618575	167618586	12	*	PUTATIVE_ETS_IRF	pos_patterns.pattern_26	Mixed: ETS/IRF	0.86305	167618576	allele2	24.6935	weak_TF_match	0.187847	128	11711	PUTATIVE_ETS_IRF	chr1_167618576	chr1_167618576_T_G	chr1	167618576	T	G	0.43664	0.0735696	FALSE	ChromBPNet_specific	distal	Mixed: ETS/IRF
chr2	168337463	168337474	12	*	PUTATIVE_ETS_IRF	pos_patterns.pattern_26	Mixed: ETS/IRF	0.830609	168337463	allele2	14.7806	weak_TF_match	0.123964	128	17063	PUTATIVE_ETS_IRF	chr2_168337463	chr2_168337463_T_C	chr2	168337463	T	C	0.376853	0.0650202	TRUE	QTL_shared	distal	Mixed: ETS/IRF
chr5	168486451	168486462	12	*	PUTATIVE_ETS_IRF	pos_patterns.pattern_26	Mixed: ETS/IRF	0.8671	168486454	allele2	12.2553	weak_TF_match	0.464768	128	20078	PUTATIVE_ETS_IRF	chr5_168486454	chr5_168486454_C_A	chr5	168486454	C	A	0.482592	0.0896103	TRUE	QTL_shared	promoter	Mixed: ETS/IRF
chr5	169934581	169934592	12	*	PUTATIVE_ETS_IRF	pos_patterns.pattern_26	Mixed: ETS/IRF	0.848408	169934591	allele2	22.926	weak_TF_match	0.143828	128	20084	PUTATIVE_ETS_IRF	chr5_169934591	chr5_169934591_A_G	chr5	169934591	A	G	0.329935	0.0715235	FALSE	ChromBPNet_specific	distal	Mixed: ETS/IRF
chr6	170136208	170136219	12	*	PUTATIVE_ETS_IRF	pos_patterns.pattern_26	Mixed: ETS/IRF	0.855873	170136208	allele2	31.8681	weak_TF_match	0.216011	128	20777	PUTATIVE_ETS_IRF	chr6_170136208	chr6_170136208_T_C	chr6	170136208	T	C	0.481411	0.0677522	FALSE	ChromBPNet_specific	distal	Mixed: ETS/IRF
chr2	170139931	170139942	12	*	PUTATIVE_ETS_IRF	pos_patterns.pattern_26	Mixed: ETS/IRF	0.819604	170139932	allele2	9.47211	weak_TF_match	0.182946	128	17067	PUTATIVE_ETS_IRF	chr2_170139932	chr2_170139932_T_A	chr2	170139932	T	A	0.213487	0.0200941	FALSE	ChromBPNet_specific	distal	Mixed: ETS/IRF
chr2	176637715	176637726	12	*	PUTATIVE_ETS_IRF	pos_patterns.pattern_26	Mixed: ETS/IRF	0.813632	176637715	allele2	7.91338	weak_TF_match	0.132669	128	17102	PUTATIVE_ETS_IRF	chr2_176637715	chr2_176637715_G_C	chr2	176637715	G	C	0.426259	0.0861976	FALSE	ChromBPNet_specific	promoter	Mixed: ETS/IRF
chr5	176899649	176899660	12	*	PUTATIVE_ETS_IRF	pos_patterns.pattern_26	Mixed: ETS/IRF	0.821917	176899649	allele2	11.7538	weak_TF_match	0.11102	128	20115	PUTATIVE_ETS_IRF	chr5_176899649	chr5_176899649_T_C	chr5	176899649	T	C	0.486076	0.0710404	TRUE	QTL_shared	promoter	Mixed: ETS/IRF
chr5	177005750	177005761	12	*	PUTATIVE_ETS_IRF	pos_patterns.pattern_26	Mixed: ETS/IRF	0.852515	177005755	allele2	15.3921	weak_TF_match	0.14553	128	20116	PUTATIVE_ETS_IRF	chr5_177005755	chr5_177005755_T_C	chr5	177005755	T	C	0.137957	0.0403678	TRUE	QTL_shared	distal	Mixed: ETS/IRF
chr3	183349683	183349694	12	*	PUTATIVE_ETS_IRF	pos_patterns.pattern_26	Mixed: ETS/IRF	0.812562	183349684	allele2	18.2821	weak_TF_match	0.219894	128	18871	PUTATIVE_ETS_IRF	chr3_183349684	chr3_183349684_A_G	chr3	183349684	A	G	0.387417	0.075371	TRUE	QTL_shared	distal	Mixed: ETS/IRF
chr2	193502749	193502760	12	*	PUTATIVE_ETS_IRF	pos_patterns.pattern_26	Mixed: ETS/IRF	0.85503	193502749	allele2	6.59896	weak_TF_match	0.254245	128	17162	PUTATIVE_ETS_IRF	chr2_193502749	chr2_193502749_G_C	chr2	193502749	G	C	0.694064	0.0955576	FALSE	ChromBPNet_specific	distal	Mixed: ETS/IRF
chr3	195587022	195587033	12	*	PUTATIVE_ETS_IRF	pos_patterns.pattern_26	Mixed: ETS/IRF	0.834933	195587031	allele2	9.21047	weak_TF_match	0.192448	128	18942	PUTATIVE_ETS_IRF	chr3_195587031	chr3_195587031_T_C	chr3	195587031	T	C	0.339408	0.0869446	TRUE	QTL_shared	distal	Mixed: ETS/IRF
chr2	197192058	197192069	12	*	PUTATIVE_ETS_IRF	pos_patterns.pattern_26	Mixed: ETS/IRF	0.807116	197192062	allele2	25.5271	weak_TF_match	0.260166	128	17182	PUTATIVE_ETS_IRF	chr2_197192062	chr2_197192062_C_G	chr2	197192062	C	G	0.41611	0.0596235	TRUE	QTL_shared	distal	Mixed: ETS/IRF
chr1	202644615	202644626	12	*	PUTATIVE_ETS_IRF	pos_patterns.pattern_26	Mixed: ETS/IRF	0.880074	202644625	allele2	25.6453	weak_TF_match	0.156624	128	11850	PUTATIVE_ETS_IRF	chr1_202644625	chr1_202644625_A_G	chr1	202644625	A	G	0.345265	0.061364	FALSE	ChromBPNet_specific	distal	Mixed: ETS/IRF
chr1	206933097	206933108	12	*	PUTATIVE_ETS_IRF	pos_patterns.pattern_26	Mixed: ETS/IRF	0.854546	206933099	allele2	37.3283	weak_TF_match	0.128537	128	11889	PUTATIVE_ETS_IRF	chr1_206933099	chr1_206933099_A_G	chr1	206933099	A	G	0.269782	0.0537608	FALSE	ChromBPNet_specific	distal	Mixed: ETS/IRF
chr2	218569161	218569172	12	*	PUTATIVE_ETS_IRF	pos_patterns.pattern_26	Mixed: ETS/IRF	0.857749	218569165	allele2	11.8471	weak_TF_match	0.169816	128	17268	PUTATIVE_ETS_IRF	chr2_218569165	chr2_218569165_C_A	chr2	218569165	C	A	0.377904	0.087043	TRUE	QTL_shared	promoter	Mixed: ETS/IRF
chr2	238231262	238231273	12	*	PUTATIVE_ETS_IRF	pos_patterns.pattern_26	Mixed: ETS/IRF	0.847893	238231266	allele2	26.0143	weak_TF_match	0.175022	128	17407	PUTATIVE_ETS_IRF	chr2_238231266	chr2_238231266_G_A	chr2	238231266	G	A	0.218788	0.0311961	FALSE	ChromBPNet_specific	promoter	Mixed: ETS/IRF
chr1	246021200	246021211	12	*	PUTATIVE_ETS_IRF	pos_patterns.pattern_26	Mixed: ETS/IRF	0.808249	246021210	allele2	15.4087	weak_TF_match	0.173996	128	12115	PUTATIVE_ETS_IRF	chr1_246021210	chr1_246021210_A_G	chr1	246021210	A	G	0.414703	0.0793134	FALSE	ChromBPNet_specific	distal	Mixed: ETS/IRF
chr1	246117696	246117707	12	*	PUTATIVE_ETS_IRF	pos_patterns.pattern_26	Mixed: ETS/IRF	0.846092	246117706	allele2	14.791	weak_TF_match	0.281225	128	12117	PUTATIVE_ETS_IRF	chr1_246117706	chr1_246117706_A_G	chr1	246117706	A	G	0.765296	0.06268	FALSE	ChromBPNet_specific	distal	Mixed: ETS/IRF
chr9	222270	222277	8	*	RUNX1_BCL11B	pos_patterns.pattern_3	Mixed: RUNX/BTB-ZF	0.970911	222272	allele2	108.4	strong	0.27993	7311	22642	RUNX1_BCL11B	chr9_222272	chr9_222272_A_C	chr9	222272	A	C	0.749169	0.129521	TRUE	QTL_shared	distal	Mixed: RUNX/BTB-ZF
chr10	1662545	1662552	8	*	RUNX1_BCL11B	pos_patterns.pattern_3	Mixed: RUNX/BTB-ZF	0.805176	1662546	allele2	7.15098	strong	0.154007	7311	12714	RUNX1_BCL11B	chr10_1662546	chr10_1662546_A_G	chr10	1662546	A	G	0.51042	0.0455247	FALSE	ChromBPNet_specific	distal	Mixed: RUNX/BTB-ZF
chr4	3954951	3954958	8	*	RUNX1_BCL11B	pos_patterns.pattern_3	Mixed: RUNX/BTB-ZF	0.928403	3954951	allele2	31.622	strong	0.389202	7311	19587	RUNX1_BCL11B	chr4_3954951	chr4_3954951_C_T	chr4	3954951	C	T	1.00679	0.102228	FALSE	ChromBPNet_specific	promoter	Mixed: RUNX/BTB-ZF
chr16	4161357	4161364	8	*	RUNX1_BCL11B	pos_patterns.pattern_3	Mixed: RUNX/BTB-ZF	0.943752	4161360	allele2	5.01146	strong	0.158016	7311	15433	RUNX1_BCL11B	chr16_4161360	chr16_4161360_T_C	chr16	4161360	T	C	0.338119	0.0578239	FALSE	ChromBPNet_specific	distal	Mixed: RUNX/BTB-ZF
chr9	4600538	4600545	8	*	RUNX1_BCL11B	pos_patterns.pattern_3	Mixed: RUNX/BTB-ZF	0.953286	4600541	allele2	20.5838	strong	0.234125	7311	22719	RUNX1_BCL11B	chr9_4600541	chr9_4600541_T_C	chr9	4600541	T	C	0.637789	0.0522242	TRUE	QTL_shared	distal	Mixed: RUNX/BTB-ZF
chr7	5131428	5131435	8	*	RUNX1_BCL11B	pos_patterns.pattern_3	Mixed: RUNX/BTB-ZF	0.897021	5131430	allele2	14.8945	strong	0.284459	7311	21724	RUNX1_BCL11B	chr7_5131430	chr7_5131430_T_C	chr7	5131430	T	C	0.702198	0.0381667	TRUE	QTL_shared	distal	Mixed: RUNX/BTB-ZF
chr10	5343769	5343776	8	*	RUNX1_BCL11B	pos_patterns.pattern_3	Mixed: RUNX/BTB-ZF	0.966033	5343774	allele2	49.3733	strong	0.205931	7311	12915	RUNX1_BCL11B	chr10_5343774	chr10_5343774_A_T	chr10	5343774	A	T	0.450736	0.0750306	FALSE	ChromBPNet_specific	distal	Mixed: RUNX/BTB-ZF
chr12	7874076	7874083	8	*	RUNX1_BCL11B	pos_patterns.pattern_3	Mixed: RUNX/BTB-ZF	0.972268	7874079	allele2	63.6825	strong	0.133517	7311	14128	RUNX1_BCL11B	chr12_7874079	chr12_7874079_T_C	chr12	7874079	T	C	0.381122	0.0912742	FALSE	ChromBPNet_specific	distal	Mixed: RUNX/BTB-ZF
chr10	8425068	8425075	8	*	RUNX1_BCL11B	pos_patterns.pattern_3	Mixed: RUNX/BTB-ZF	0.920967	8425074	allele2	12.7677	strong	0.101407	7311	13058	RUNX1_BCL11B	chr10_8425074	chr10_8425074_C_T	chr10	8425074	C	T	0.92561	0.16869	TRUE	QTL_shared	distal	Mixed: RUNX/BTB-ZF
chr12	9040704	9040711	8	*	RUNX1_BCL11B	pos_patterns.pattern_3	Mixed: RUNX/BTB-ZF	0.968404	9040706	allele2	21.8144	strong	0.201	7311	14162	RUNX1_BCL11B	chr12_9040706	chr12_9040706_G_T	chr12	9040706	G	T	0.40484	0.0501385	FALSE	ChromBPNet_specific	distal	Mixed: RUNX/BTB-ZF
chr12	10224669	10224676	8	*	RUNX1_BCL11B	pos_patterns.pattern_3	Mixed: RUNX/BTB-ZF	0.913731	10224669	allele2	30.9252	strong	0.107671	7311	13678	RUNX1_BCL11B	chr12_10224669	chr12_10224669_C_T	chr12	10224669	C	T	0.187234	0.0386566	FALSE	ChromBPNet_specific	distal	Mixed: RUNX/BTB-ZF
chr6	11901396	11901403	8	*	RUNX1_BCL11B	pos_patterns.pattern_3	Mixed: RUNX/BTB-ZF	0.959776	11901400	allele2	75.4866	strong	0.426342	7311	20493	RUNX1_BCL11B	chr6_11901400	chr6_11901400_A_G	chr6	11901400	A	G	1.41589	0.115458	TRUE	QTL_shared	distal	Mixed: RUNX/BTB-ZF
chr10	14022217	14022224	8	*	RUNX1_BCL11B	pos_patterns.pattern_3	Mixed: RUNX/BTB-ZF	0.829789	14022218	allele2	13.0046	strong	0.209568	7311	12695	RUNX1_BCL11B	chr10_14022218	chr10_14022218_T_A	chr10	14022218	T	A	0.800172	0.104425	FALSE	ChromBPNet_specific	distal	Mixed: RUNX/BTB-ZF
chr6	14129398	14129405	8	*	RUNX1_BCL11B	pos_patterns.pattern_3	Mixed: RUNX/BTB-ZF	0.968017	14129399	allele2	56.6066	strong	0.200853	7311	20585	RUNX1_BCL11B	chr6_14129399	chr6_14129399_A_G	chr6	14129399	A	G	0.389635	0.0619675	FALSE	ChromBPNet_specific	distal	Mixed: RUNX/BTB-ZF
chr3	14142572	14142579	8	*	RUNX1_BCL11B	pos_patterns.pattern_3	Mixed: RUNX/BTB-ZF	0.921921	14142574	allele2	8.71349	strong	0.122722	7311	18713	RUNX1_BCL11B	chr3_14142574	chr3_14142574_A_C	chr3	14142574	A	C	0.307924	0.0399868	TRUE	QTL_shared	distal	Mixed: RUNX/BTB-ZF
chr9	19266959	19266966	8	*	RUNX1_BCL11B	pos_patterns.pattern_3	Mixed: RUNX/BTB-ZF	0.881205	19266959	allele2	6.03574	strong	0.131313	7311	22622	RUNX1_BCL11B	chr9_19266959	chr9_19266959_C_T	chr9	19266959	C	T	0.375428	0.0592441	FALSE	ChromBPNet_specific	distal	Mixed: RUNX/BTB-ZF
chr7	22179741	22179748	8	*	RUNX1_BCL11B	pos_patterns.pattern_3	Mixed: RUNX/BTB-ZF	0.952514	22179743	allele2	5.74192	strong	0.119662	7311	21570	RUNX1_BCL11B	chr7_22179743	chr7_22179743_T_C	chr7	22179743	T	C	0.250919	0.0238075	FALSE	ChromBPNet_specific	distal	Mixed: RUNX/BTB-ZF
chr8	23103675	23103682	8	*	RUNX1_BCL11B	pos_patterns.pattern_3	Mixed: RUNX/BTB-ZF	0.890526	23103677	allele2	22.3183	strong	0.651819	7311	22162	RUNX1_BCL11B	chr8_23103677	chr8_23103677_C_T	chr8	23103677	C	T	0.805958	0.0507592	FALSE	ChromBPNet_specific	promoter	Mixed: RUNX/BTB-ZF
chr6	26328756	26328763	8	*	RUNX1_BCL11B	pos_patterns.pattern_3	Mixed: RUNX/BTB-ZF	0.898987	26328762	allele2	15.0769	strong	0.122632	7311	20838	RUNX1_BCL11B	chr6_26328762	chr6_26328762_G_A	chr6	26328762	G	A	0.434386	0.0828581	FALSE	ChromBPNet_specific	distal	Mixed: RUNX/BTB-ZF
chr2	26838294	26838301	8	*	RUNX1_BCL11B	pos_patterns.pattern_3	Mixed: RUNX/BTB-ZF	0.971112	26838298	allele2	98.2098	strong	0.403832	7311	17474	RUNX1_BCL11B	chr2_26838298	chr2_26838298_G_A	chr2	26838298	G	A	0.221078	0.0511775	FALSE	ChromBPNet_specific	distal	Mixed: RUNX/BTB-ZF
chr21	29449446	29449453	8	*	RUNX1_BCL11B	pos_patterns.pattern_3	Mixed: RUNX/BTB-ZF	0.931655	29449447	allele2	49.813	strong	0.473749	7311	18087	RUNX1_BCL11B	chr21_29449447	chr21_29449447_C_G	chr21	29449447	C	G	1.23026	0.111156	TRUE	QTL_shared	distal	Mixed: RUNX/BTB-ZF
chr10	30705191	30705198	8	*	RUNX1_BCL11B	pos_patterns.pattern_3	Mixed: RUNX/BTB-ZF	0.958754	30705196	allele2	36.3259	strong	0.134424	7311	12797	RUNX1_BCL11B	chr10_30705196	chr10_30705196_G_T	chr10	30705196	G	T	0.286144	0.0504834	FALSE	ChromBPNet_specific	distal	Mixed: RUNX/BTB-ZF
chr1	31037012	31037019	8	*	RUNX1_BCL11B	pos_patterns.pattern_3	Mixed: RUNX/BTB-ZF	0.94823	31037016	allele2	48.5074	strong	0.277918	7311	12193	RUNX1_BCL11B	chr1_31037016	chr1_31037016_C_G	chr1	31037016	C	G	0.622209	0.0852934	TRUE	QTL_shared	promoter	Mixed: RUNX/BTB-ZF
chr10	31090916	31090923	8	*	RUNX1_BCL11B	pos_patterns.pattern_3	Mixed: RUNX/BTB-ZF	0.96221	31090917	allele2	54.5717	strong	0.230928	7311	12799	RUNX1_BCL11B	chr10_31090917	chr10_31090917_T_A	chr10	31090917	T	A	0.618914	0.105848	TRUE	QTL_shared	distal	Mixed: RUNX/BTB-ZF
chr19	31351092	31351099	8	*	RUNX1_BCL11B	pos_patterns.pattern_3	Mixed: RUNX/BTB-ZF	0.910185	31351096	allele2	20.2899	strong	0.107354	7311	16506	RUNX1_BCL11B	chr19_31351096	chr19_31351096_C_A	chr19	31351096	C	A	0.209854	0.03018	TRUE	QTL_shared	distal	Mixed: RUNX/BTB-ZF
chr10	31799537	31799544	8	*	RUNX1_BCL11B	pos_patterns.pattern_3	Mixed: RUNX/BTB-ZF	0.889813	31799540	allele2	24.7976	strong	0.343836	7311	12806	RUNX1_BCL11B	chr10_31799540	chr10_31799540_A_G	chr10	31799540	A	G	0.619883	0.0754302	FALSE	ChromBPNet_specific	distal	Mixed: RUNX/BTB-ZF
chr20	34522997	34523004	8	*	RUNX1_BCL11B	pos_patterns.pattern_3	Mixed: RUNX/BTB-ZF	0.945243	34522998	allele2	27.1238	strong	0.240978	7311	17882	RUNX1_BCL11B	chr20_34522998	chr20_34522998_C_G	chr20	34522998	C	G	0.499547	0.0756364	TRUE	QTL_shared	distal	Mixed: RUNX/BTB-ZF
chr6	36115327	36115334	8	*	RUNX1_BCL11B	pos_patterns.pattern_3	Mixed: RUNX/BTB-ZF	0.958332	36115327	allele2	9.66821	strong	0.133275	7311	21108	RUNX1_BCL11B	chr6_36115327	chr6_36115327_A_T	chr6	36115327	A	T	0.373055	0.0428611	FALSE	ChromBPNet_specific	distal	Mixed: RUNX/BTB-ZF
chr22	36435980	36435987	8	*	RUNX1_BCL11B	pos_patterns.pattern_3	Mixed: RUNX/BTB-ZF	0.910709	36435982	allele2	17.1123	strong	0.166372	7311	18335	RUNX1_BCL11B	chr22_36435982	chr22_36435982_T_C	chr22	36435982	T	C	0.381095	0.0577978	TRUE	QTL_shared	distal	Mixed: RUNX/BTB-ZF
chr20	37265285	37265292	8	*	RUNX1_BCL11B	pos_patterns.pattern_3	Mixed: RUNX/BTB-ZF	0.949552	37265287	allele2	43.6666	strong	0.277193	7311	17899	RUNX1_BCL11B	chr20_37265287	chr20_37265287_C_T	chr20	37265287	C	T	0.287899	0.0383979	FALSE	ChromBPNet_specific	distal	Mixed: RUNX/BTB-ZF
chr21	39222019	39222026	8	*	RUNX1_BCL11B	pos_patterns.pattern_3	Mixed: RUNX/BTB-ZF	0.93493	39222021	allele2	23.828	strong	0.258399	7311	18146	RUNX1_BCL11B	chr21_39222021	chr21_39222021_T_C	chr21	39222021	T	C	0.788611	0.143812	FALSE	ChromBPNet_specific	distal	Mixed: RUNX/BTB-ZF
chr3	41200870	41200877	8	*	RUNX1_BCL11B	pos_patterns.pattern_3	Mixed: RUNX/BTB-ZF	0.959662	41200876	allele2	15.3904	strong	0.106773	7311	19053	RUNX1_BCL11B	chr3_41200876	chr3_41200876_C_T	chr3	41200876	C	T	0.337421	0.0374756	FALSE	ChromBPNet_specific	distal	Mixed: RUNX/BTB-ZF
chr13	42328879	42328886	8	*	RUNX1_BCL11B	pos_patterns.pattern_3	Mixed: RUNX/BTB-ZF	0.970599	42328882	allele2	27.8244	strong	0.201342	7311	14416	RUNX1_BCL11B	chr13_42328882	chr13_42328882_A_G	chr13	42328882	A	G	0.53555	0.0833538	FALSE	ChromBPNet_specific	distal	Mixed: RUNX/BTB-ZF
chr22	42863532	42863539	8	*	RUNX1_BCL11B	pos_patterns.pattern_3	Mixed: RUNX/BTB-ZF	0.906218	42863535	allele2	30.901	strong	0.193336	7311	18411	RUNX1_BCL11B	chr22_42863535	chr22_42863535_A_C	chr22	42863535	A	C	0.345572	0.0406391	TRUE	QTL_shared	distal	Mixed: RUNX/BTB-ZF
chr3	42935692	42935699	8	*	RUNX1_BCL11B	pos_patterns.pattern_3	Mixed: RUNX/BTB-ZF	0.809097	42935692	allele2	6.55062	strong	0.200205	7311	19065	RUNX1_BCL11B	chr3_42935692	chr3_42935692_G_T	chr3	42935692	G	T	0.323818	0.0337941	TRUE	QTL_shared	distal	Mixed: RUNX/BTB-ZF
chr1	44731160	44731167	8	*	RUNX1_BCL11B	pos_patterns.pattern_3	Mixed: RUNX/BTB-ZF	0.946777	44731165	allele2	9.00422	strong	0.187591	7311	12277	RUNX1_BCL11B	chr1_44731165	chr1_44731165_G_C	chr1	44731165	G	C	0.204048	0.0380062	TRUE	QTL_shared	promoter	Mixed: RUNX/BTB-ZF
chr4	48944605	48944612	8	*	RUNX1_BCL11B	pos_patterns.pattern_3	Mixed: RUNX/BTB-ZF	0.916129	48944612	allele2	28.4743	strong	0.140162	7311	19634	RUNX1_BCL11B	chr4_48944612	chr4_48944612_A_G	chr4	48944612	A	G	0.361541	0.0353555	TRUE	QTL_shared	distal	Mixed: RUNX/BTB-ZF
chr18	50320993	50321000	8	*	RUNX1_BCL11B	pos_patterns.pattern_3	Mixed: RUNX/BTB-ZF	0.964629	50320994	allele2	78.7373	strong	0.388807	7311	16234	RUNX1_BCL11B	chr18_50320994	chr18_50320994_A_G	chr18	50320994	A	G	1.10555	0.112575	FALSE	ChromBPNet_specific	distal	Mixed: RUNX/BTB-ZF
chr12	52351826	52351833	8	*	RUNX1_BCL11B	pos_patterns.pattern_3	Mixed: RUNX/BTB-ZF	0.933554	52351832	allele2	6.30954	strong	0.137934	7311	14019	RUNX1_BCL11B	chr12_52351832	chr12_52351832_G_A	chr12	52351832	G	A	0.432955	0.0363851	TRUE	QTL_shared	distal	Mixed: RUNX/BTB-ZF
chr14	53127538	53127545	8	*	RUNX1_BCL11B	pos_patterns.pattern_3	Mixed: RUNX/BTB-ZF	0.960985	53127539	allele2	75.2009	strong	0.101635	7311	14753	RUNX1_BCL11B	chr14_53127539	chr14_53127539_T_A	chr14	53127539	T	A	0.233298	0.064652	FALSE	ChromBPNet_specific	distal	Mixed: RUNX/BTB-ZF
chr2	54206804	54206811	8	*	RUNX1_BCL11B	pos_patterns.pattern_3	Mixed: RUNX/BTB-ZF	0.966522	54206809	allele2	19.5277	strong	0.177861	7311	17582	RUNX1_BCL11B	chr2_54206809	chr2_54206809_T_C	chr2	54206809	T	C	0.323159	0.0462657	FALSE	ChromBPNet_specific	distal	Mixed: RUNX/BTB-ZF
chr14	54711983	54711990	8	*	RUNX1_BCL11B	pos_patterns.pattern_3	Mixed: RUNX/BTB-ZF	0.923607	54711987	allele2	54.0717	strong	0.213554	7311	14760	RUNX1_BCL11B	chr14_54711987	chr14_54711987_G_A	chr14	54711987	G	A	0.608164	0.0796653	FALSE	ChromBPNet_specific	distal	Mixed: RUNX/BTB-ZF
chr1	54861727	54861734	8	*	RUNX1_BCL11B	pos_patterns.pattern_3	Mixed: RUNX/BTB-ZF	0.904871	54861729	allele2	20.0276	strong	0.140846	7311	12330	RUNX1_BCL11B	chr1_54861729	chr1_54861729_A_C	chr1	54861729	A	C	0.317925	0.0540373	FALSE	ChromBPNet_specific	distal	Mixed: RUNX/BTB-ZF
chr4	56348235	56348242	8	*	RUNX1_BCL11B	pos_patterns.pattern_3	Mixed: RUNX/BTB-ZF	0.881748	56348241	allele2	7.55891	strong	0.113154	7311	19647	RUNX1_BCL11B	chr4_56348241	chr4_56348241_C_T	chr4	56348241	C	T	0.334745	0.0473578	TRUE	QTL_shared	distal	Mixed: RUNX/BTB-ZF
chr19	56403492	56403499	8	*	RUNX1_BCL11B	pos_patterns.pattern_3	Mixed: RUNX/BTB-ZF	0.881592	56403493	allele2	20.3697	strong	0.120207	7311	16731	RUNX1_BCL11B	chr19_56403493	chr19_56403493_T_G	chr19	56403493	T	G	0.54784	0.0870941	FALSE	ChromBPNet_specific	distal	Mixed: RUNX/BTB-ZF
chr4	56627602	56627609	8	*	RUNX1_BCL11B	pos_patterns.pattern_3	Mixed: RUNX/BTB-ZF	0.866679	56627607	allele2	19.5323	strong	0.147802	7311	19654	RUNX1_BCL11B	chr4_56627607	chr4_56627607_T_C	chr4	56627607	T	C	0.65122	0.125966	FALSE	ChromBPNet_specific	distal	Mixed: RUNX/BTB-ZF
chr16	57124122	57124129	8	*	RUNX1_BCL11B	pos_patterns.pattern_3	Mixed: RUNX/BTB-ZF	0.860089	57124122	allele2	12.1403	strong	0.107054	7311	15476	RUNX1_BCL11B	chr16_57124122	chr16_57124122_C_T	chr16	57124122	C	T	0.0413299	0.0661186	FALSE	ChromBPNet_specific	distal	Mixed: RUNX/BTB-ZF
chr17	58659109	58659116	8	*	RUNX1_BCL11B	pos_patterns.pattern_3	Mixed: RUNX/BTB-ZF	0.95967	58659112	allele2	9.38871	strong	0.119836	7311	15898	RUNX1_BCL11B	chr17_58659112	chr17_58659112_A_C	chr17	58659112	A	C	0.230434	0.0319441	TRUE	QTL_shared	promoter	Mixed: RUNX/BTB-ZF
chr8	59381248	59381255	8	*	RUNX1_BCL11B	pos_patterns.pattern_3	Mixed: RUNX/BTB-ZF	0.959113	59381248	allele2	19.9427	strong	0.235526	7311	22273	RUNX1_BCL11B	chr8_59381248	chr8_59381248_G_T	chr8	59381248	G	T	0.34217	0.0311068	FALSE	ChromBPNet_specific	distal	Mixed: RUNX/BTB-ZF
chr3	60048724	60048731	8	*	RUNX1_BCL11B	pos_patterns.pattern_3	Mixed: RUNX/BTB-ZF	0.882609	60048729	allele2	12.5411	strong	0.161516	7311	19196	RUNX1_BCL11B	chr3_60048729	chr3_60048729_T_C	chr3	60048729	T	C	0.309809	0.0345349	TRUE	QTL_shared	distal	Mixed: RUNX/BTB-ZF
chr18	61942457	61942464	8	*	RUNX1_BCL11B	pos_patterns.pattern_3	Mixed: RUNX/BTB-ZF	0.910194	61942458	allele2	22.737	strong	0.141549	7311	16275	RUNX1_BCL11B	chr18_61942458	chr18_61942458_A_G	chr18	61942458	A	G	0.541771	0.0993279	TRUE	QTL_shared	distal	Mixed: RUNX/BTB-ZF
chr2	64904915	64904922	8	*	RUNX1_BCL11B	pos_patterns.pattern_3	Mixed: RUNX/BTB-ZF	0.956109	64904916	allele2	74.4445	strong	0.276724	7311	17622	RUNX1_BCL11B	chr2_64904916	chr2_64904916_G_A	chr2	64904916	G	A	0.506009	0.0631578	FALSE	ChromBPNet_specific	distal	Mixed: RUNX/BTB-ZF
chr11	67885420	67885427	8	*	RUNX1_BCL11B	pos_patterns.pattern_3	Mixed: RUNX/BTB-ZF	0.943092	67885425	allele2	8.41373	strong	0.103878	7311	13530	RUNX1_BCL11B	chr11_67885425	chr11_67885425_G_T	chr11	67885425	G	T	0.247233	0.0638728	TRUE	QTL_shared	distal	Mixed: RUNX/BTB-ZF
chr17	68060565	68060572	8	*	RUNX1_BCL11B	pos_patterns.pattern_3	Mixed: RUNX/BTB-ZF	0.876003	68060566	allele2	14.3544	strong	0.101329	7311	15942	RUNX1_BCL11B	chr17_68060566	chr17_68060566_A_G	chr17	68060566	A	G	0.512012	0.0652299	TRUE	QTL_shared	distal	Mixed: RUNX/BTB-ZF
chr14	68269281	68269288	8	*	RUNX1_BCL11B	pos_patterns.pattern_3	Mixed: RUNX/BTB-ZF	0.909028	68269287	allele2	43.1383	strong	0.140994	7311	14829	RUNX1_BCL11B	chr14_68269287	chr14_68269287_C_T	chr14	68269287	C	T	0.424157	0.097332	FALSE	ChromBPNet_specific	distal	Mixed: RUNX/BTB-ZF
chr16	68756594	68756601	8	*	RUNX1_BCL11B	pos_patterns.pattern_3	Mixed: RUNX/BTB-ZF	0.967589	68756599	allele2	33.778	strong	0.196293	7311	15498	RUNX1_BCL11B	chr16_68756599	chr16_68756599_C_T	chr16	68756599	C	T	0.275682	0.0328472	TRUE	QTL_shared	distal	Mixed: RUNX/BTB-ZF
chr2	70823077	70823084	8	*	RUNX1_BCL11B	pos_patterns.pattern_3	Mixed: RUNX/BTB-ZF	0.919636	70823079	allele2	13.2301	strong	0.147688	7311	17671	RUNX1_BCL11B	chr2_70823079	chr2_70823079_C_T	chr2	70823079	C	T	0.472728	0.059512	FALSE	ChromBPNet_specific	distal	Mixed: RUNX/BTB-ZF
chr13	74113396	74113403	8	*	RUNX1_BCL11B	pos_patterns.pattern_3	Mixed: RUNX/BTB-ZF	0.967416	74113398	allele2	42.3682	strong	0.120607	7311	14483	RUNX1_BCL11B	chr13_74113398	chr13_74113398_G_C	chr13	74113398	G	C	0.208113	0.0488556	FALSE	ChromBPNet_specific	distal	Mixed: RUNX/BTB-ZF
chr9	75122107	75122114	8	*	RUNX1_BCL11B	pos_patterns.pattern_3	Mixed: RUNX/BTB-ZF	0.961274	75122113	allele2	37.2869	strong	0.187437	7311	22765	RUNX1_BCL11B	chr9_75122113	chr9_75122113_G_A	chr9	75122113	G	A	0.400338	0.0620354	FALSE	ChromBPNet_specific	distal	Mixed: RUNX/BTB-ZF
chr5	76543334	76543341	8	*	RUNX1_BCL11B	pos_patterns.pattern_3	Mixed: RUNX/BTB-ZF	0.960592	76543340	allele2	36.0794	strong	0.206707	7311	20346	RUNX1_BCL11B	chr5_76543340	chr5_76543340_C_T	chr5	76543340	C	T	0.531309	0.0769957	TRUE	QTL_shared	distal	Mixed: RUNX/BTB-ZF
chr15	78915278	78915285	8	*	RUNX1_BCL11B	pos_patterns.pattern_3	Mixed: RUNX/BTB-ZF	0.860972	78915281	allele2	9.71764	strong	0.155235	7311	15222	RUNX1_BCL11B	chr15_78915281	chr15_78915281_A_G	chr15	78915281	A	G	0.562967	0.239584	FALSE	ChromBPNet_specific	distal	Mixed: RUNX/BTB-ZF
chr5	79736882	79736889	8	*	RUNX1_BCL11B	pos_patterns.pattern_3	Mixed: RUNX/BTB-ZF	0.965015	79736888	allele2	43.7114	strong	0.484424	7311	20364	RUNX1_BCL11B	chr5_79736888	chr5_79736888_G_A	chr5	79736888	G	A	0.641072	0.0871394	FALSE	ChromBPNet_specific	distal	Mixed: RUNX/BTB-ZF
chr17	81326687	81326694	8	*	RUNX1_BCL11B	pos_patterns.pattern_3	Mixed: RUNX/BTB-ZF	0.957071	81326688	allele2	49.3554	strong	0.303195	7311	16098	RUNX1_BCL11B	chr17_81326688	chr17_81326688_G_A	chr17	81326688	G	A	0.600877	0.0773525	FALSE	ChromBPNet_specific	distal	Mixed: RUNX/BTB-ZF
chr16	81716020	81716027	8	*	RUNX1_BCL11B	pos_patterns.pattern_3	Mixed: RUNX/BTB-ZF	0.960778	81716020	allele2	49.1636	strong	0.259344	7311	15550	RUNX1_BCL11B	chr16_81716020	chr16_81716020_G_T	chr16	81716020	G	T	0.495032	0.074947	TRUE	QTL_shared	distal	Mixed: RUNX/BTB-ZF
chr8	81795642	81795649	8	*	RUNX1_BCL11B	pos_patterns.pattern_3	Mixed: RUNX/BTB-ZF	0.965548	81795645	allele2	50.8324	strong	0.36651	7311	22345	RUNX1_BCL11B	chr8_81795645	chr8_81795645_A_G	chr8	81795645	A	G	0.873171	0.10743	TRUE	QTL_shared	distal	Mixed: RUNX/BTB-ZF
chr4	82989720	82989727	8	*	RUNX1_BCL11B	pos_patterns.pattern_3	Mixed: RUNX/BTB-ZF	0.943543	82989721	allele2	10.1921	strong	0.183187	7311	19770	RUNX1_BCL11B	chr4_82989721	chr4_82989721_G_A	chr4	82989721	G	A	0.538765	0.068656	TRUE	QTL_shared	distal	Mixed: RUNX/BTB-ZF
chr2	85405805	85405812	8	*	RUNX1_BCL11B	pos_patterns.pattern_3	Mixed: RUNX/BTB-ZF	0.90857	85405805	allele2	21.4716	strong	0.265614	7311	17712	RUNX1_BCL11B	chr2_85405805	chr2_85405805_G_A	chr2	85405805	G	A	0.37574	0.0307172	FALSE	ChromBPNet_specific	distal	Mixed: RUNX/BTB-ZF
chr11	88415645	88415652	8	*	RUNX1_BCL11B	pos_patterns.pattern_3	Mixed: RUNX/BTB-ZF	0.960538	88415647	allele2	72.5833	strong	0.22876	7311	13638	RUNX1_BCL11B	chr11_88415647	chr11_88415647_A_C	chr11	88415647	A	C	0.607313	0.096444	FALSE	ChromBPNet_specific	distal	Mixed: RUNX/BTB-ZF
chr13	88622439	88622446	8	*	RUNX1_BCL11B	pos_patterns.pattern_3	Mixed: RUNX/BTB-ZF	0.970249	88622444	allele2	51.3335	strong	0.337865	7311	14507	RUNX1_BCL11B	chr13_88622444	chr13_88622444_C_T	chr13	88622444	C	T	0.671709	0.0512394	FALSE	ChromBPNet_specific	distal	Mixed: RUNX/BTB-ZF
chr1	88722683	88722690	8	*	RUNX1_BCL11B	pos_patterns.pattern_3	Mixed: RUNX/BTB-ZF	0.942188	88722685	allele2	24.1714	strong	0.163328	7311	12432	RUNX1_BCL11B	chr1_88722685	chr1_88722685_A_T	chr1	88722685	A	T	0.417362	0.0560228	FALSE	ChromBPNet_specific	distal	Mixed: RUNX/BTB-ZF
chr10	89615227	89615234	8	*	RUNX1_BCL11B	pos_patterns.pattern_3	Mixed: RUNX/BTB-ZF	0.967417	89615231	allele2	32.524	strong	0.296909	7311	13076	RUNX1_BCL11B	chr10_89615231	chr10_89615231_C_A	chr10	89615231	C	A	0.651927	0.0666911	TRUE	QTL_shared	distal	Mixed: RUNX/BTB-ZF
chr8	89765927	89765934	8	*	RUNX1_BCL11B	pos_patterns.pattern_3	Mixed: RUNX/BTB-ZF	0.969801	89765931	allele2	36.9847	strong	0.474601	7311	22370	RUNX1_BCL11B	chr8_89765931	chr8_89765931_G_A	chr8	89765931	G	A	0.128399	0.0351787	TRUE	QTL_shared	distal	Mixed: RUNX/BTB-ZF
chr12	90010269	90010276	8	*	RUNX1_BCL11B	pos_patterns.pattern_3	Mixed: RUNX/BTB-ZF	0.873489	90010274	allele2	41.1492	strong	0.184548	7311	14158	RUNX1_BCL11B	chr12_90010274	chr12_90010274_T_C	chr12	90010274	T	C	0.716048	0.156678	FALSE	ChromBPNet_specific	distal	Mixed: RUNX/BTB-ZF
chr15	90362246	90362253	8	*	RUNX1_BCL11B	pos_patterns.pattern_3	Mixed: RUNX/BTB-ZF	0.942524	90362248	allele2	54.9277	strong	0.234701	7311	15279	RUNX1_BCL11B	chr15_90362248	chr15_90362248_C_T	chr15	90362248	C	T	-0.187846	0.0305448	TRUE	QTL_shared	distal	Mixed: RUNX/BTB-ZF
chr9	93600635	93600642	8	*	RUNX1_BCL11B	pos_patterns.pattern_3	Mixed: RUNX/BTB-ZF	0.892753	93600641	allele2	14.9627	strong	0.194034	7311	22846	RUNX1_BCL11B	chr9_93600641	chr9_93600641_A_T	chr9	93600641	A	T	0.857686	0.0817877	FALSE	ChromBPNet_specific	distal	Mixed: RUNX/BTB-ZF
chr15	98169729	98169736	8	*	RUNX1_BCL11B	pos_patterns.pattern_3	Mixed: RUNX/BTB-ZF	0.969646	98169732	allele2	68.7061	strong	0.35398	7311	15309	RUNX1_BCL11B	chr15_98169732	chr15_98169732_A_C	chr15	98169732	A	C	0.817023	0.0988804	FALSE	ChromBPNet_specific	distal	Mixed: RUNX/BTB-ZF
chr13	99437406	99437413	8	*	RUNX1_BCL11B	pos_patterns.pattern_3	Mixed: RUNX/BTB-ZF	0.956828	99437410	allele2	52.3446	strong	0.202512	7311	14545	RUNX1_BCL11B	chr13_99437410	chr13_99437410_C_A	chr13	99437410	C	A	0.384872	0.0535111	TRUE	QTL_shared	distal	Mixed: RUNX/BTB-ZF
chr1	100896814	100896821	8	*	RUNX1_BCL11B	pos_patterns.pattern_3	Mixed: RUNX/BTB-ZF	0.970137	100896815	allele2	25.4607	strong	0.201392	7311	11454	RUNX1_BCL11B	chr1_100896815	chr1_100896815_C_A	chr1	100896815	C	A	0.436411	0.0508907	FALSE	ChromBPNet_specific	promoter	Mixed: RUNX/BTB-ZF
chr1	101066682	101066689	8	*	RUNX1_BCL11B	pos_patterns.pattern_3	Mixed: RUNX/BTB-ZF	0.879721	101066686	allele2	7.71075	strong	0.113995	7311	11456	RUNX1_BCL11B	chr1_101066686	chr1_101066686_A_G	chr1	101066686	A	G	0.243508	0.0456649	TRUE	QTL_shared	distal	Mixed: RUNX/BTB-ZF
chr10	104387663	104387670	8	*	RUNX1_BCL11B	pos_patterns.pattern_3	Mixed: RUNX/BTB-ZF	0.948513	104387667	allele2	30.1693	strong	0.156051	7311	12539	RUNX1_BCL11B	chr10_104387667	chr10_104387667_A_G	chr10	104387667	A	G	0.543816	0.0735003	FALSE	ChromBPNet_specific	distal	Mixed: RUNX/BTB-ZF
chr7	106704359	106704366	8	*	RUNX1_BCL11B	pos_patterns.pattern_3	Mixed: RUNX/BTB-ZF	0.969492	106704363	allele2	47.9104	strong	0.396466	7311	21349	RUNX1_BCL11B	chr7_106704363	chr7_106704363_G_A	chr7	106704363	G	A	0.161535	0.0382697	FALSE	ChromBPNet_specific	distal	Mixed: RUNX/BTB-ZF
chr10	110617691	110617698	8	*	RUNX1_BCL11B	pos_patterns.pattern_3	Mixed: RUNX/BTB-ZF	0.946836	110617693	allele2	25.0304	strong	0.100878	7311	12553	RUNX1_BCL11B	chr10_110617693	chr10_110617693_A_T	chr10	110617693	A	T	0.365557	0.0564057	TRUE	QTL_shared	distal	Mixed: RUNX/BTB-ZF
chr6	117549728	117549735	8	*	RUNX1_BCL11B	pos_patterns.pattern_3	Mixed: RUNX/BTB-ZF	0.924794	117549729	allele2	30.1212	strong	0.279529	7311	20480	RUNX1_BCL11B	chr6_117549729	chr6_117549729_A_G	chr6	117549729	A	G	0.775358	0.113744	TRUE	QTL_shared	distal	Mixed: RUNX/BTB-ZF
chr12	120291690	120291697	8	*	RUNX1_BCL11B	pos_patterns.pattern_3	Mixed: RUNX/BTB-ZF	0.965773	120291695	allele2	20.1777	strong	0.132759	7311	13762	RUNX1_BCL11B	chr12_120291695	chr12_120291695_A_C	chr12	120291695	A	C	0.283019	0.0504564	FALSE	ChromBPNet_specific	promoter	Mixed: RUNX/BTB-ZF
chr3	124639665	124639672	8	*	RUNX1_BCL11B	pos_patterns.pattern_3	Mixed: RUNX/BTB-ZF	0.947146	124639670	allele2	7.17721	strong	0.120376	7311	18598	RUNX1_BCL11B	chr3_124639670	chr3_124639670_G_T	chr3	124639670	G	T	0.322356	0.0797359	TRUE	QTL_shared	distal	Mixed: RUNX/BTB-ZF
chr3	125310913	125310920	8	*	RUNX1_BCL11B	pos_patterns.pattern_3	Mixed: RUNX/BTB-ZF	0.920758	125310917	allele2	9.8507	strong	0.164053	7311	18610	RUNX1_BCL11B	chr3_125310917	chr3_125310917_C_A	chr3	125310917	C	A	0.509504	0.106183	FALSE	ChromBPNet_specific	promoter	Mixed: RUNX/BTB-ZF
chr9	127707896	127707903	8	*	RUNX1_BCL11B	pos_patterns.pattern_3	Mixed: RUNX/BTB-ZF	0.943041	127707896	allele2	23.288	strong	0.362578	7311	22505	RUNX1_BCL11B	chr9_127707896	chr9_127707896_G_A	chr9	127707896	G	A	1.12345	0.0953844	FALSE	ChromBPNet_specific	distal	Mixed: RUNX/BTB-ZF
chr11	128515465	128515472	8	*	RUNX1_BCL11B	pos_patterns.pattern_3	Mixed: RUNX/BTB-ZF	0.966662	128515470	allele2	49.6703	strong	0.125099	7311	13261	RUNX1_BCL11B	chr11_128515470	chr11_128515470_T_C	chr11	128515470	T	C	0.282633	0.063188	TRUE	QTL_shared	distal	Mixed: RUNX/BTB-ZF
chr11	129804275	129804282	8	*	RUNX1_BCL11B	pos_patterns.pattern_3	Mixed: RUNX/BTB-ZF	0.854368	129804277	allele2	22.314	strong	0.432966	7311	13268	RUNX1_BCL11B	chr11_129804277	chr11_129804277_T_C	chr11	129804277	T	C	0.698782	0.0363343	TRUE	QTL_shared	distal	Mixed: RUNX/BTB-ZF
chr5	130324316	130324323	8	*	RUNX1_BCL11B	pos_patterns.pattern_3	Mixed: RUNX/BTB-ZF	0.927894	130324316	allele2	22.9991	strong	0.237842	7311	19901	RUNX1_BCL11B	chr5_130324316	chr5_130324316_G_A	chr5	130324316	G	A	1.10133	0.155742	FALSE	ChromBPNet_specific	distal	Mixed: RUNX/BTB-ZF
chr12	131093275	131093282	8	*	RUNX1_BCL11B	pos_patterns.pattern_3	Mixed: RUNX/BTB-ZF	0.952306	131093278	allele2	37.3386	strong	0.241598	7311	13840	RUNX1_BCL11B	chr12_131093278	chr12_131093278_A_G	chr12	131093278	A	G	0.435607	0.0535364	TRUE	QTL_shared	distal	Mixed: RUNX/BTB-ZF
chr12	132819648	132819655	8	*	RUNX1_BCL11B	pos_patterns.pattern_3	Mixed: RUNX/BTB-ZF	0.910571	132819654	allele2	9.45999	strong	0.158879	7311	13870	RUNX1_BCL11B	chr12_132819654	chr12_132819654_G_A	chr12	132819654	G	A	0.703586	0.0767319	FALSE	ChromBPNet_specific	distal	Mixed: RUNX/BTB-ZF
chr6	137309273	137309280	8	*	RUNX1_BCL11B	pos_patterns.pattern_3	Mixed: RUNX/BTB-ZF	0.971372	137309277	allele2	52.5886	strong	0.443162	7311	20563	RUNX1_BCL11B	chr6_137309277	chr6_137309277_G_A	chr6	137309277	G	A	0.222364	0.0465809	FALSE	ChromBPNet_specific	distal	Mixed: RUNX/BTB-ZF
chr6	137950369	137950376	8	*	RUNX1_BCL11B	pos_patterns.pattern_3	Mixed: RUNX/BTB-ZF	0.963822	137950375	allele2	83.2846	strong	0.199709	7311	20570	RUNX1_BCL11B	chr6_137950375	chr6_137950375_T_A	chr6	137950375	T	A	0.310876	0.0664547	FALSE	ChromBPNet_specific	distal	Mixed: RUNX/BTB-ZF
chr4	138242219	138242226	8	*	RUNX1_BCL11B	pos_patterns.pattern_3	Mixed: RUNX/BTB-ZF	0.971475	138242223	allele2	58.7594	strong	0.240617	7311	19376	RUNX1_BCL11B	chr4_138242223	chr4_138242223_C_G	chr4	138242223	C	G	0.619844	0.0753224	FALSE	ChromBPNet_specific	promoter	Mixed: RUNX/BTB-ZF
chr8	141404224	141404231	8	*	RUNX1_BCL11B	pos_patterns.pattern_3	Mixed: RUNX/BTB-ZF	0.92362	141404226	allele2	28.4257	strong	0.23718	7311	22060	RUNX1_BCL11B	chr8_141404226	chr8_141404226_T_C	chr8	141404226	T	C	0.729142	0.0752421	TRUE	QTL_shared	distal	Mixed: RUNX/BTB-ZF
chr5	143414627	143414634	8	*	RUNX1_BCL11B	pos_patterns.pattern_3	Mixed: RUNX/BTB-ZF	0.953057	143414631	allele2	83.1741	strong	0.182836	7311	19969	RUNX1_BCL11B	chr5_143414631	chr5_143414631_A_G	chr5	143414631	A	G	0.493275	0.12504	FALSE	ChromBPNet_specific	distal	Mixed: RUNX/BTB-ZF
chr2	143582418	143582425	8	*	RUNX1_BCL11B	pos_patterns.pattern_3	Mixed: RUNX/BTB-ZF	0.968465	143582422	allele2	27.0364	strong	0.118577	7311	16994	RUNX1_BCL11B	chr2_143582422	chr2_143582422_C_G	chr2	143582422	C	G	0.263974	0.0442462	FALSE	ChromBPNet_specific	distal	Mixed: RUNX/BTB-ZF
chr6	145888626	145888633	8	*	RUNX1_BCL11B	pos_patterns.pattern_3	Mixed: RUNX/BTB-ZF	0.964545	145888626	allele2	78.0771	strong	0.202795	7311	20611	RUNX1_BCL11B	chr6_145888626	chr6_145888626_C_T	chr6	145888626	C	T	0.310643	0.0537685	FALSE	ChromBPNet_specific	distal	Mixed: RUNX/BTB-ZF
chr7	149599942	149599949	8	*	RUNX1_BCL11B	pos_patterns.pattern_3	Mixed: RUNX/BTB-ZF	0.971908	149599944	allele2	63.6345	strong	0.487626	7311	21478	RUNX1_BCL11B	chr7_149599944	chr7_149599944_A_C	chr7	149599944	A	C	1.13284	0.0722461	TRUE	QTL_shared	distal	Mixed: RUNX/BTB-ZF
chr5	152143353	152143360	8	*	RUNX1_BCL11B	pos_patterns.pattern_3	Mixed: RUNX/BTB-ZF	0.961486	152143357	allele2	18.653	strong	0.304781	7311	20018	RUNX1_BCL11B	chr5_152143357	chr5_152143357_G_A	chr5	152143357	G	A	0.362845	0.0570961	FALSE	ChromBPNet_specific	distal	Mixed: RUNX/BTB-ZF
chr6	152184739	152184746	8	*	RUNX1_BCL11B	pos_patterns.pattern_3	Mixed: RUNX/BTB-ZF	0.946802	152184745	allele2	21.9332	strong	0.106492	7311	20664	RUNX1_BCL11B	chr6_152184745	chr6_152184745_G_A	chr6	152184745	G	A	0.209711	0.0455531	TRUE	QTL_shared	distal	Mixed: RUNX/BTB-ZF
chr6	152566410	152566417	8	*	RUNX1_BCL11B	pos_patterns.pattern_3	Mixed: RUNX/BTB-ZF	0.910282	152566411	allele2	29.1793	strong	0.187605	7311	20666	RUNX1_BCL11B	chr6_152566411	chr6_152566411_T_C	chr6	152566411	T	C	0.637287	0.0956054	TRUE	QTL_shared	distal	Mixed: RUNX/BTB-ZF
chr6	156280369	156280376	8	*	RUNX1_BCL11B	pos_patterns.pattern_3	Mixed: RUNX/BTB-ZF	0.933014	156280371	allele2	35.2695	strong	0.169508	7311	20685	RUNX1_BCL11B	chr6_156280371	chr6_156280371_G_T	chr6	156280371	G	T	0.907283	0.146293	FALSE	ChromBPNet_specific	distal	Mixed: RUNX/BTB-ZF
chr1	161623606	161623613	8	*	RUNX1_BCL11B	pos_patterns.pattern_3	Mixed: RUNX/BTB-ZF	0.966901	161623607	allele2	37.766	strong	0.299118	7311	11682	RUNX1_BCL11B	chr1_161623607	chr1_161623607_C_G	chr1	161623607	C	G	0.606959	0.051533	FALSE	ChromBPNet_specific	distal	Mixed: RUNX/BTB-ZF
chr6	166259067	166259074	8	*	RUNX1_BCL11B	pos_patterns.pattern_3	Mixed: RUNX/BTB-ZF	0.961213	166259072	allele2	6.74756	strong	0.139568	7311	20729	RUNX1_BCL11B	chr6_166259072	chr6_166259072_C_T	chr6	166259072	C	T	0.397938	0.0311483	TRUE	QTL_shared	distal	Mixed: RUNX/BTB-ZF
chr5	168852134	168852141	8	*	RUNX1_BCL11B	pos_patterns.pattern_3	Mixed: RUNX/BTB-ZF	0.956195	168852135	allele2	50.3136	strong	0.379862	7311	20081	RUNX1_BCL11B	chr5_168852135	chr5_168852135_A_G	chr5	168852135	A	G	0.706883	0.0727966	TRUE	QTL_shared	distal	Mixed: RUNX/BTB-ZF
chr2	181077304	181077311	8	*	RUNX1_BCL11B	pos_patterns.pattern_3	Mixed: RUNX/BTB-ZF	0.954731	181077309	allele2	5.33732	strong	0.152755	7311	17121	RUNX1_BCL11B	chr2_181077309	chr2_181077309_T_C	chr2	181077309	T	C	0.267846	0.0331986	FALSE	ChromBPNet_specific	distal	Mixed: RUNX/BTB-ZF
chr2	195677552	195677559	8	*	RUNX1_BCL11B	pos_patterns.pattern_3	Mixed: RUNX/BTB-ZF	0.881448	195677553	allele2	12.6958	strong	0.147556	7311	17169	RUNX1_BCL11B	chr2_195677553	chr2_195677553_T_C	chr2	195677553	T	C	0.493876	0.0788034	FALSE	ChromBPNet_specific	distal	Mixed: RUNX/BTB-ZF
chr2	197159894	197159901	8	*	RUNX1_BCL11B	pos_patterns.pattern_3	Mixed: RUNX/BTB-ZF	0.921666	197159894	allele2	8.17713	strong	0.110039	7311	17181	RUNX1_BCL11B	chr2_197159894	chr2_197159894_C_A	chr2	197159894	C	A	0.288762	0.0383789	FALSE	ChromBPNet_specific	distal	Mixed: RUNX/BTB-ZF
chr2	197256481	197256488	8	*	RUNX1_BCL11B	pos_patterns.pattern_3	Mixed: RUNX/BTB-ZF	0.820524	197256482	allele2	23.7662	strong	0.235774	7311	17185	RUNX1_BCL11B	chr2_197256482	chr2_197256482_T_A	chr2	197256482	T	A	0.436754	0.0568891	FALSE	ChromBPNet_specific	distal	Mixed: RUNX/BTB-ZF
chr2	201298317	201298324	8	*	RUNX1_BCL11B	pos_patterns.pattern_3	Mixed: RUNX/BTB-ZF	0.875057	201298320	allele2	27.004	strong	0.148098	7311	17203	RUNX1_BCL11B	chr2_201298320	chr2_201298320_T_C	chr2	201298320	T	C	0.336924	0.0655995	FALSE	ChromBPNet_specific	distal	Mixed: RUNX/BTB-ZF
chr2	202529620	202529627	8	*	RUNX1_BCL11B	pos_patterns.pattern_3	Mixed: RUNX/BTB-ZF	0.900829	202529625	allele2	25.2543	strong	0.359477	7311	17210	RUNX1_BCL11B	chr2_202529625	chr2_202529625_G_T	chr2	202529625	G	T	0.429574	0.0603887	TRUE	QTL_shared	distal	Mixed: RUNX/BTB-ZF
chr1	206716392	206716399	8	*	RUNX1_BCL11B	pos_patterns.pattern_3	Mixed: RUNX/BTB-ZF	0.922847	206716397	allele2	25.2555	strong	0.151941	7311	11884	RUNX1_BCL11B	chr1_206716397	chr1_206716397_T_C	chr1	206716397	T	C	0.329686	0.0441529	FALSE	ChromBPNet_specific	distal	Mixed: RUNX/BTB-ZF
chr2	224930359	224930366	8	*	RUNX1_BCL11B	pos_patterns.pattern_3	Mixed: RUNX/BTB-ZF	0.818748	224930366	allele2	21.2145	strong	0.166644	7311	17294	RUNX1_BCL11B	chr2_224930366	chr2_224930366_G_T	chr2	224930366	G	T	-0.471287	0.0636142	TRUE	QTL_shared	distal	Mixed: RUNX/BTB-ZF
chr1	225343096	225343103	8	*	RUNX1_BCL11B	pos_patterns.pattern_3	Mixed: RUNX/BTB-ZF	0.871514	225343099	allele2	8.90951	strong	0.110825	7311	11987	RUNX1_BCL11B	chr1_225343099	chr1_225343099_A_G	chr1	225343099	A	G	0.645439	0.0656967	FALSE	ChromBPNet_specific	distal	Mixed: RUNX/BTB-ZF
chr1	228809940	228809947	8	*	RUNX1_BCL11B	pos_patterns.pattern_3	Mixed: RUNX/BTB-ZF	0.95586	228809945	allele2	19.4906	strong	0.109834	7311	12017	RUNX1_BCL11B	chr1_228809945	chr1_228809945_T_C	chr1	228809945	T	C	0.300912	0.0434171	FALSE	ChromBPNet_specific	distal	Mixed: RUNX/BTB-ZF
chr1	235593820	235593827	8	*	RUNX1_BCL11B	pos_patterns.pattern_3	Mixed: RUNX/BTB-ZF	0.939797	235593820	allele2	28.6248	strong	0.161252	7311	12063	RUNX1_BCL11B	chr1_235593820	chr1_235593820_C_T	chr1	235593820	C	T	0.416566	0.042013	FALSE	ChromBPNet_specific	distal	Mixed: RUNX/BTB-ZF
chr16	3124326	3124333	8	*	NFYA_B_C	pos_patterns.pattern_4	NF-Y (CCAAT)	0.96866	3124329	allele2	41.5072	strong	0.378706	4753	15417	NFYA_B_C	chr16_3124329	chr16_3124329_T_A	chr16	3124329	T	A	0.250651	0.029004	FALSE	ChromBPNet_specific	distal	NF-Y (CCAAT)
chr1	16676817	16676824	8	*	NFYA_B_C	pos_patterns.pattern_4	NF-Y (CCAAT)	0.951114	16676821	allele2	8.91953	strong	0.123041	4753	11703	NFYA_B_C	chr1_16676821	chr1_16676821_A_T	chr1	16676821	A	T	0.19728	0.0468886	FALSE	ChromBPNet_specific	distal	NF-Y (CCAAT)
chr1	19274041	19274048	8	*	NFYA_B_C	pos_patterns.pattern_4	NF-Y (CCAAT)	0.818523	19274044	allele2	10.2517	strong	0.116518	4753	11812	NFYA_B_C	chr1_19274044	chr1_19274044_C_T	chr1	19274044	C	T	0.565945	0.0876025	FALSE	ChromBPNet_specific	promoter	NF-Y (CCAAT)
chr17	19377688	19377695	8	*	NFYA_B_C	pos_patterns.pattern_4	NF-Y (CCAAT)	0.836135	19377693	allele2	5.65444	strong	0.115158	4753	15703	NFYA_B_C	chr17_19377693	chr17_19377693_A_C	chr17	19377693	A	C	0.182159	0.0388386	FALSE	ChromBPNet_specific	promoter	NF-Y (CCAAT)
chr11	20163801	20163808	8	*	NFYA_B_C	pos_patterns.pattern_4	NF-Y (CCAAT)	0.954766	20163805	allele2	37.0564	strong	0.146349	4753	13320	NFYA_B_C	chr11_20163805	chr11_20163805_C_T	chr11	20163805	C	T	0.315232	0.0577698	FALSE	ChromBPNet_specific	distal	NF-Y (CCAAT)
chr2	20186574	20186581	8	*	NFYA_B_C	pos_patterns.pattern_4	NF-Y (CCAAT)	0.954558	20186578	allele2	23.1244	strong	0.11383	4753	17206	NFYA_B_C	chr2_20186578	chr2_20186578_C_T	chr2	20186578	C	T	0.222148	0.0496894	FALSE	ChromBPNet_specific	distal	NF-Y (CCAAT)
chr11	20360930	20360937	8	*	NFYA_B_C	pos_patterns.pattern_4	NF-Y (CCAAT)	0.923245	20360932	allele2	21.1866	strong	0.241869	4753	13321	NFYA_B_C	chr11_20360932	chr11_20360932_G_A	chr11	20360932	G	A	0.214379	0.059674	TRUE	QTL_shared	distal	NF-Y (CCAAT)
chr19	29528594	29528601	8	*	NFYA_B_C	pos_patterns.pattern_4	NF-Y (CCAAT)	0.953656	29528598	allele2	14.1159	strong	0.110165	4753	16500	NFYA_B_C	chr19_29528598	chr19_29528598_C_T	chr19	29528598	C	T	0.187746	0.0536967	FALSE	ChromBPNet_specific	distal	NF-Y (CCAAT)
chr20	30284180	30284187	8	*	NFYA_B_C	pos_patterns.pattern_4	NF-Y (CCAAT)	0.893982	30284186	allele2	30.4263	strong	0.308676	4753	17860	NFYA_B_C	chr20_30284186	chr20_30284186_C_A	chr20	30284186	C	A	-0.366655	0.127742	TRUE	QTL_shared	distal	NF-Y (CCAAT)
chr22	32475239	32475246	8	*	NFYA_B_C	pos_patterns.pattern_4	NF-Y (CCAAT)	0.957731	32475243	allele2	30.9868	strong	0.179926	4753	18324	NFYA_B_C	chr22_32475243	chr22_32475243_G_T	chr22	32475243	G	T	0.498858	0.0719396	FALSE	ChromBPNet_specific	promoter	NF-Y (CCAAT)
chr6	32665022	32665029	8	*	NFYA_B_C	pos_patterns.pattern_4	NF-Y (CCAAT)	0.964241	32665024	allele2	19.0245	strong	0.154708	4753	21039	NFYA_B_C	chr6_32665024	chr6_32665024_G_A	chr6	32665024	G	A	0.315943	0.0689344	FALSE	ChromBPNet_specific	distal	NF-Y (CCAAT)
chr18	36129252	36129259	8	*	NFYA_B_C	pos_patterns.pattern_4	NF-Y (CCAAT)	0.966505	36129254	allele2	10.9914	strong	0.156873	4753	16200	NFYA_B_C	chr18_36129254	chr18_36129254_G_A	chr18	36129254	G	A	0.204122	0.0831059	TRUE	QTL_shared	promoter	NF-Y (CCAAT)
chr21	37072584	37072591	8	*	NFYA_B_C	pos_patterns.pattern_4	NF-Y (CCAAT)	0.959306	37072590	allele2	29.3122	strong	0.117609	4753	18135	NFYA_B_C	chr21_37072590	chr21_37072590_A_G	chr21	37072590	A	G	0.350954	0.0689133	FALSE	ChromBPNet_specific	promoter	NF-Y (CCAAT)
chr7	39733394	39733401	8	*	NFYA_B_C	pos_patterns.pattern_4	NF-Y (CCAAT)	0.957505	39733396	allele2	19.239	strong	0.302159	4753	21669	NFYA_B_C	chr7_39733396	chr7_39733396_G_A	chr7	39733396	G	A	0.377192	0.0626832	TRUE	QTL_shared	promoter	NF-Y (CCAAT)
chr3	42503129	42503136	8	*	NFYA_B_C	pos_patterns.pattern_4	NF-Y (CCAAT)	0.955081	42503132	allele2	28.9449	strong	0.106216	4753	19058	NFYA_B_C	chr3_42503132	chr3_42503132_G_A	chr3	42503132	G	A	0.337411	0.0595839	FALSE	ChromBPNet_specific	distal	NF-Y (CCAAT)
chr5	42949931	42949938	8	*	NFYA_B_C	pos_patterns.pattern_4	NF-Y (CCAAT)	0.881994	42949934	allele2	5.85163	strong	0.14124	4753	20217	NFYA_B_C	chr5_42949934	chr5_42949934_G_A	chr5	42949934	G	A	0.264949	0.0348714	FALSE	ChromBPNet_specific	distal	NF-Y (CCAAT)
chr5	42991935	42991942	8	*	NFYA_B_C	pos_patterns.pattern_4	NF-Y (CCAAT)	0.914965	42991938	allele2	39.1193	strong	0.208801	4753	20218	NFYA_B_C	chr5_42991938	chr5_42991938_G_A	chr5	42991938	G	A	0.508142	0.0925003	TRUE	QTL_shared	promoter	NF-Y (CCAAT)
chr2	44168161	44168168	8	*	NFYA_B_C	pos_patterns.pattern_4	NF-Y (CCAAT)	0.964801	44168163	allele2	13.4396	strong	0.159241	4753	17545	NFYA_B_C	chr2_44168163	chr2_44168163_G_A	chr2	44168163	G	A	0.198387	0.0803854	TRUE	QTL_shared	promoter	NF-Y (CCAAT)
chr14	54396856	54396863	8	*	NFYA_B_C	pos_patterns.pattern_4	NF-Y (CCAAT)	0.965526	54396859	allele2	38.7339	strong	0.433338	4753	14757	NFYA_B_C	chr14_54396859	chr14_54396859_G_A	chr14	54396859	G	A	0.471366	0.0323232	TRUE	QTL_shared	promoter	NF-Y (CCAAT)
chr18	58721932	58721939	8	*	NFYA_B_C	pos_patterns.pattern_4	NF-Y (CCAAT)	0.894624	58721935	allele2	24.771	strong	0.254581	4753	16271	NFYA_B_C	chr18_58721935	chr18_58721935_G_A	chr18	58721935	G	A	0.67691	0.0906332	FALSE	ChromBPNet_specific	distal	NF-Y (CCAAT)
chr14	71168229	71168236	8	*	NFYA_B_C	pos_patterns.pattern_4	NF-Y (CCAAT)	0.832188	71168235	allele2	12.1247	strong	0.132638	4753	14858	NFYA_B_C	chr14_71168235	chr14_71168235_A_G	chr14	71168235	A	G	0.243529	0.0257685	TRUE	QTL_shared	distal	NF-Y (CCAAT)
chr17	74274297	74274304	8	*	NFYA_B_C	pos_patterns.pattern_4	NF-Y (CCAAT)	0.952493	74274303	allele2	17.6614	strong	0.214565	4753	15985	NFYA_B_C	chr17_74274303	chr17_74274303_A_G	chr17	74274303	A	G	0.513955	0.0778231	TRUE	QTL_shared	promoter	NF-Y (CCAAT)
chr13	76856346	76856353	8	*	NFYA_B_C	pos_patterns.pattern_4	NF-Y (CCAAT)	0.945732	76856349	allele2	14.8415	strong	0.114392	4753	14492	NFYA_B_C	chr13_76856349	chr13_76856349_G_A	chr13	76856349	G	A	0.389699	0.0695875	FALSE	ChromBPNet_specific	distal	NF-Y (CCAAT)
chr15	78461755	78461762	8	*	NFYA_B_C	pos_patterns.pattern_4	NF-Y (CCAAT)	0.868838	78461760	allele2	12.1199	strong	0.195265	4753	15213	NFYA_B_C	chr15_78461760	chr15_78461760_A_G	chr15	78461760	A	G	0.225434	0.0602103	FALSE	ChromBPNet_specific	distal	NF-Y (CCAAT)
chr15	84631365	84631372	8	*	NFYA_B_C	pos_patterns.pattern_4	NF-Y (CCAAT)	0.956386	84631369	allele2	33.2302	strong	0.457848	4753	15233	NFYA_B_C	chr15_84631369	chr15_84631369_G_T	chr15	84631369	G	T	1.0189	0.0860049	TRUE	QTL_shared	promoter	NF-Y (CCAAT)
chr6	85449502	85449509	8	*	NFYA_B_C	pos_patterns.pattern_4	NF-Y (CCAAT)	0.918203	85449506	allele2	9.45314	strong	0.10515	4753	21278	NFYA_B_C	chr6_85449506	chr6_85449506_C_T	chr6	85449506	C	T	-0.65785	0.0542895	TRUE	QTL_shared	promoter	NF-Y (CCAAT)
chr14	85701263	85701270	8	*	NFYA_B_C	pos_patterns.pattern_4	NF-Y (CCAAT)	0.935858	85701267	allele2	25.1442	strong	0.279169	4753	14918	NFYA_B_C	chr14_85701267	chr14_85701267_C_T	chr14	85701267	C	T	0.400432	0.0544595	TRUE	QTL_shared	distal	NF-Y (CCAAT)
chr1	92804885	92804892	8	*	NFYA_B_C	pos_patterns.pattern_4	NF-Y (CCAAT)	0.882149	92804887	allele2	10.0444	strong	0.162442	4753	12465	NFYA_B_C	chr1_92804887	chr1_92804887_T_A	chr1	92804887	T	A	0.456386	0.0702613	FALSE	ChromBPNet_specific	distal	NF-Y (CCAAT)
chr9	94166776	94166783	8	*	NFYA_B_C	pos_patterns.pattern_4	NF-Y (CCAAT)	0.952882	94166778	allele2	31.4638	strong	0.292869	4753	22849	NFYA_B_C	chr9_94166778	chr9_94166778_G_A	chr9	94166778	G	A	0.18342	0.0315452	TRUE	QTL_shared	promoter	NF-Y (CCAAT)
chr12	95473915	95473922	8	*	NFYA_B_C	pos_patterns.pattern_4	NF-Y (CCAAT)	0.929857	95473920	allele2	14.7096	strong	0.239966	4753	14204	NFYA_B_C	chr12_95473920	chr12_95473920_T_G	chr12	95473920	T	G	0.46292	0.109937	TRUE	QTL_shared	promoter	NF-Y (CCAAT)
chr3	132376876	132376883	8	*	NFYA_B_C	pos_patterns.pattern_4	NF-Y (CCAAT)	0.948379	132376876	allele2	17.5133	strong	0.133835	4753	18680	NFYA_B_C	chr3_132376876	chr3_132376876_G_C	chr3	132376876	G	C	0.335961	0.0554361	FALSE	ChromBPNet_specific	distal	NF-Y (CCAAT)
chr1	161439810	161439817	8	*	NFYA_B_C	pos_patterns.pattern_4	NF-Y (CCAAT)	0.946407	161439813	allele2	27.4804	strong	0.13022	4753	11674	NFYA_B_C	chr1_161439813	chr1_161439813_C_T	chr1	161439813	C	T	0.210928	0.0561092	TRUE	QTL_shared	distal	NF-Y (CCAAT)
chr3	179148617	179148624	8	*	NFYA_B_C	pos_patterns.pattern_4	NF-Y (CCAAT)	0.966971	179148620	allele2	74.9455	strong	0.220911	4753	18860	NFYA_B_C	chr3_179148620	chr3_179148620_C_T	chr3	179148620	C	T	0.482591	0.103939	TRUE	QTL_shared	promoter	NF-Y (CCAAT)
chr5	181182187	181182194	8	*	NFYA_B_C	pos_patterns.pattern_4	NF-Y (CCAAT)	0.964254	181182187	allele2	42.4139	strong	0.240348	4753	20154	NFYA_B_C	chr5_181182187	chr5_181182187_G_C	chr5	181182187	G	C	0.619401	0.101966	FALSE	ChromBPNet_specific	distal	NF-Y (CCAAT)
chr1	221743112	221743119	8	*	NFYA_B_C	pos_patterns.pattern_4	NF-Y (CCAAT)	0.959507	221743118	allele2	25.5675	strong	0.174305	4753	11965	NFYA_B_C	chr1_221743118	chr1_221743118_C_A	chr1	221743118	C	A	0.138328	0.0434433	FALSE	ChromBPNet_specific	promoter	NF-Y (CCAAT)
chr8	18210564	18210575	12	*	NFKB1	pos_patterns.pattern_14	NF-Œ∫B (Rel)	0.948715	18210565	allele2	80.9937	strong	0.265657	842	22122	NFKB1	chr8_18210565	chr8_18210565_A_G	chr8	18210565	A	G	0.385227	0.057533	FALSE	ChromBPNet_specific	distal	NF-Œ∫B (Rel)
chr13	27125683	27125694	12	*	NFKB1	pos_patterns.pattern_14	NF-Œ∫B (Rel)	0.973693	27125683	allele2	82.5436	strong	0.260387	842	14338	NFKB1	chr13_27125683	chr13_27125683_A_G	chr13	27125683	A	G	0.209803	0.0484425	FALSE	ChromBPNet_specific	distal	NF-Œ∫B (Rel)
chr6	29792031	29792042	12	*	NFKB1	pos_patterns.pattern_14	NF-Œ∫B (Rel)	0.91801	29792034	allele2	73.6094	strong	0.32701	842	20908	NFKB1	chr6_29792034	chr6_29792034_C_G	chr6	29792034	C	G	0.683708	0.112837	FALSE	ChromBPNet_specific	promoter	NF-Œ∫B (Rel)
chr6	30686746	30686757	12	*	NFKB1	pos_patterns.pattern_14	NF-Œ∫B (Rel)	0.877812	30686754	allele2	5.90048	strong	0.134984	842	20949	NFKB1	chr6_30686754	chr6_30686754_G_C	chr6	30686754	G	C	0.407185	0.0475787	FALSE	ChromBPNet_specific	distal	NF-Œ∫B (Rel)
chr20	35741624	35741635	12	*	NFKB1	pos_patterns.pattern_14	NF-Œ∫B (Rel)	0.846204	35741625	allele2	10.9962	strong	0.181444	842	17891	NFKB1	chr20_35741625	chr20_35741625_A_G	chr20	35741625	A	G	0.160803	0.0274265	TRUE	QTL_shared	promoter	NF-Œ∫B (Rel)
chr19	51194789	51194800	12	*	NFKB1	pos_patterns.pattern_14	NF-Œ∫B (Rel)	0.907284	51194797	allele2	27.2586	strong	0.386066	842	16695	NFKB1	chr19_51194797	chr19_51194797_T_C	chr19	51194797	T	C	0.576846	0.0623891	FALSE	ChromBPNet_specific	distal	NF-Œ∫B (Rel)
chr16	74863059	74863070	12	*	NFKB1	pos_patterns.pattern_14	NF-Œ∫B (Rel)	0.921901	74863059	allele2	10.4367	strong	0.268353	842	15525	NFKB1	chr16_74863059	chr16_74863059_C_G	chr16	74863059	C	G	0.284972	0.0534333	FALSE	ChromBPNet_specific	distal	NF-Œ∫B (Rel)
chr14	92853041	92853052	12	*	NFKB1	pos_patterns.pattern_14	NF-Œ∫B (Rel)	0.892447	92853041	allele2	28.1868	strong	0.183848	842	14958	NFKB1	chr14_92853041	chr14_92853041_A_G	chr14	92853041	A	G	0.340559	0.0753102	FALSE	ChromBPNet_specific	distal	NF-Œ∫B (Rel)
chr3	101925290	101925301	12	*	NFKB1	pos_patterns.pattern_14	NF-Œ∫B (Rel)	0.911668	101925301	allele2	23.3467	strong	0.12381	842	18490	NFKB1	chr3_101925301	chr3_101925301_T_C	chr3	101925301	T	C	0.405843	0.0764369	TRUE	QTL_shared	distal	NF-Œ∫B (Rel)
chr3	110626744	110626755	12	*	NFKB1	pos_patterns.pattern_14	NF-Œ∫B (Rel)	0.879426	110626754	allele2	12.4242	strong	0.223938	842	18535	NFKB1	chr3_110626754	chr3_110626754_T_C	chr3	110626754	T	C	0.19157	0.0313137	FALSE	ChromBPNet_specific	distal	NF-Œ∫B (Rel)
chr3	148957832	148957843	12	*	NFKB1	pos_patterns.pattern_14	NF-Œ∫B (Rel)	0.922232	148957839	allele2	11.2375	strong	0.161842	842	18746	NFKB1	chr3_148957839	chr3_148957839_C_T	chr3	148957839	C	T	0.271454	0.0460708	FALSE	ChromBPNet_specific	distal	NF-Œ∫B (Rel)
chr3	153681324	153681335	12	*	NFKB1	pos_patterns.pattern_14	NF-Œ∫B (Rel)	0.856688	153681331	allele2	42.063	strong	0.175412	842	18775	NFKB1	chr3_153681331	chr3_153681331_A_C	chr3	153681331	A	C	0.570345	0.098169	FALSE	ChromBPNet_specific	distal	NF-Œ∫B (Rel)
chr1	157701025	157701036	12	*	NFKB1	pos_patterns.pattern_14	NF-Œ∫B (Rel)	0.899528	157701026	allele2	42.2517	strong	0.288588	842	11639	NFKB1	chr1_157701026	chr1_157701026_A_G	chr1	157701026	A	G	0.523397	0.0681565	TRUE	QTL_shared	promoter	NF-Œ∫B (Rel)
chr3	186706338	186706349	12	*	NFKB1	pos_patterns.pattern_14	NF-Œ∫B (Rel)	0.905122	186706347	allele2	16.2676	strong	0.407362	842	18894	NFKB1	chr3_186706347	chr3_186706347_A_C	chr3	186706347	A	C	1.09427	0.0762837	FALSE	ChromBPNet_specific	distal	NF-Œ∫B (Rel)
chr1	228810903	228810914	12	*	NFKB1	pos_patterns.pattern_14	NF-Œ∫B (Rel)	0.883318	228810907	allele2	62.9451	strong	0.166851	842	12018	NFKB1	chr1_228810907	chr1_228810907_T_A	chr1	228810907	T	A	0.379695	0.0748512	FALSE	ChromBPNet_specific	distal	NF-Œ∫B (Rel)
chr12	1662038	1662048	11	*	NRF1	pos_patterns.pattern_7	NRF (bZIP)	0.895842	1662038	allele2	8.45152	strong	0.101871	3295	13888	NRF1	chr12_1662038	chr12_1662038_C_G	chr12	1662038	C	G	0.0917164	0.0557903	FALSE	ChromBPNet_specific	promoter	NRF (bZIP)
chr20	2800183	2800193	11	*	NRF1	pos_patterns.pattern_7	NRF (bZIP)	0.905005	2800188	allele2	16.1867	strong	0.118077	3295	17855	NRF1	chr20_2800188	chr20_2800188_C_T	chr20	2800188	C	T	0.132436	0.0350434	FALSE	ChromBPNet_specific	promoter	NRF (bZIP)
chr10	6423311	6423321	11	*	NRF1	pos_patterns.pattern_7	NRF (bZIP)	0.852966	6423311	allele2	23.2474	strong	0.129012	3295	12951	NRF1	chr10_6423311	chr10_6423311_A_G	chr10	6423311	A	G	0.261462	0.0438977	FALSE	ChromBPNet_specific	distal	NRF (bZIP)
chr12	9943486	9943496	11	*	NRF1	pos_patterns.pattern_7	NRF (bZIP)	0.885867	9943487	allele2	11.7938	strong	0.225076	3295	14225	NRF1	chr12_9943487	chr12_9943487_G_C	chr12	9943487	G	C	0.537978	0.0729878	TRUE	QTL_shared	promoter	NRF (bZIP)
chr17	10199213	10199223	11	*	NRF1	pos_patterns.pattern_7	NRF (bZIP)	0.958827	10199220	allele2	28.4481	strong	0.260627	3295	15648	NRF1	chr17_10199220	chr17_10199220_A_C	chr17	10199220	A	C	0.510289	0.0745203	FALSE	ChromBPNet_specific	promoter	NRF (bZIP)
chr10	12606178	12606188	11	*	NRF1	pos_patterns.pattern_7	NRF (bZIP)	0.929729	12606186	allele2	29.8252	strong	0.293271	3295	12645	NRF1	chr10_12606186	chr10_12606186_T_G	chr10	12606186	T	G	0.466159	0.0564848	FALSE	ChromBPNet_specific	distal	NRF (bZIP)
chr1	24971212	24971222	11	*	NRF1	pos_patterns.pattern_7	NRF (bZIP)	0.898652	24971213	allele2	45.4853	strong	0.253332	3295	12145	NRF1	chr1_24971213	chr1_24971213_T_C	chr1	24971213	T	C	0.504201	0.0851168	FALSE	ChromBPNet_specific	distal	NRF (bZIP)
chr4	25088751	25088761	11	*	NRF1	pos_patterns.pattern_7	NRF (bZIP)	0.932726	25088753	allele2	25.02	strong	0.262874	3295	19524	NRF1	chr4_25088753	chr4_25088753_A_G	chr4	25088753	A	G	0.355799	0.0544007	FALSE	ChromBPNet_specific	distal	NRF (bZIP)
chr15	25322653	25322663	11	*	NRF1	pos_patterns.pattern_7	NRF (bZIP)	0.848167	25322660	allele2	16.0959	strong	0.112147	3295	15005	NRF1	chr15_25322660	chr15_25322660_T_C	chr15	25322660	T	C	-0.249375	0.0453345	FALSE	ChromBPNet_specific	distal	NRF (bZIP)
chr10	26216278	26216288	11	*	NRF1	pos_patterns.pattern_7	NRF (bZIP)	0.910298	26216285	allele2	35.4328	strong	0.190298	3295	12747	NRF1	chr10_26216285	chr10_26216285_G_C	chr10	26216285	G	C	0.243189	0.0377042	FALSE	ChromBPNet_specific	promoter	NRF (bZIP)
chr6	28489069	28489079	11	*	NRF1	pos_patterns.pattern_7	NRF (bZIP)	0.884482	28489077	allele2	40.3922	strong	0.289596	3295	20872	NRF1	chr6_28489077	chr6_28489077_A_G	chr6	28489077	A	G	0.319865	0.0503379	FALSE	ChromBPNet_specific	promoter	NRF (bZIP)
chr6	31852396	31852406	11	*	NRF1	pos_patterns.pattern_7	NRF (bZIP)	0.971619	31852397	allele2	99.1957	strong	0.305691	3295	21016	NRF1	chr6_31852397	chr6_31852397_T_C	chr6	31852397	T	C	0.424979	0.0742952	FALSE	ChromBPNet_specific	distal	NRF (bZIP)
chr21	33324952	33324962	11	*	NRF1	pos_patterns.pattern_7	NRF (bZIP)	0.967444	33324959	allele2	38.1917	strong	0.395052	3295	18105	NRF1	chr21_33324959	chr21_33324959_T_C	chr21	33324959	T	C	0.296743	0.119227	TRUE	QTL_shared	promoter	NRF (bZIP)
chr19	41128070	41128080	11	*	NRF1	pos_patterns.pattern_7	NRF (bZIP)	0.968075	41128075	allele2	57.5445	strong	0.382	3295	16586	NRF1	chr19_41128075	chr19_41128075_C_T	chr19	41128075	C	T	0.565751	0.076137	FALSE	ChromBPNet_specific	distal	NRF (bZIP)
chr5	41870572	41870582	11	*	NRF1	pos_patterns.pattern_7	NRF (bZIP)	0.870075	41870573	allele2	5.67645	strong	0.14644	3295	20211	NRF1	chr5_41870573	chr5_41870573_T_C	chr5	41870573	T	C	0.17493	0.0305437	TRUE	QTL_shared	promoter	NRF (bZIP)
chr17	44947871	44947881	11	*	NRF1	pos_patterns.pattern_7	NRF (bZIP)	0.888124	44947872	allele2	8.3808	strong	0.227821	3295	15812	NRF1	chr17_44947872	chr17_44947872_G_C	chr17	44947872	G	C	0.208015	0.0713602	TRUE	QTL_shared	promoter	NRF (bZIP)
chr12	46219939	46219949	11	*	NRF1	pos_patterns.pattern_7	NRF (bZIP)	0.967535	46219946	allele2	69.6883	strong	0.54105	3295	13965	NRF1	chr12_46219946	chr12_46219946_T_C	chr12	46219946	T	C	0.774347	0.115638	TRUE	QTL_shared	distal	NRF (bZIP)
chr19	48683510	48683520	11	*	NRF1	pos_patterns.pattern_7	NRF (bZIP)	0.898596	48683512	allele2	8.35258	strong	0.159808	3295	16660	NRF1	chr19_48683512	chr19_48683512_C_G	chr19	48683512	C	G	0.345022	0.0467679	FALSE	ChromBPNet_specific	distal	NRF (bZIP)
chr15	52120358	52120368	11	*	NRF1	pos_patterns.pattern_7	NRF (bZIP)	0.800422	52120366	allele2	6.77142	strong	0.137323	3295	15090	NRF1	chr15_52120366	chr15_52120366_A_G	chr15	52120366	A	G	0.241563	0.0579999	FALSE	ChromBPNet_specific	distal	NRF (bZIP)
chr12	53695510	53695520	11	*	NRF1	pos_patterns.pattern_7	NRF (bZIP)	0.836149	53695513	allele2	7.60643	strong	0.112648	3295	14035	NRF1	chr12_53695513	chr12_53695513_A_C	chr12	53695513	A	C	0.101372	0.0454225	FALSE	ChromBPNet_specific	distal	NRF (bZIP)
chr19	54102625	54102635	11	*	NRF1	pos_patterns.pattern_7	NRF (bZIP)	0.881649	54102629	allele2	11.9923	strong	0.258838	3295	16702	NRF1	chr19_54102629	chr19_54102629_T_A	chr19	54102629	T	A	0.111037	0.0823313	FALSE	ChromBPNet_specific	promoter	NRF (bZIP)
chr17	57462191	57462201	11	*	NRF1	pos_patterns.pattern_7	NRF (bZIP)	0.869539	57462193	allele2	83.9009	strong	0.166475	3295	15891	NRF1	chr17_57462193	chr17_57462193_T_G	chr17	57462193	T	G	0.393193	0.0949543	FALSE	ChromBPNet_specific	distal	NRF (bZIP)
chr15	67064139	67064149	11	*	NRF1	pos_patterns.pattern_7	NRF (bZIP)	0.822871	67064143	allele2	13.4817	strong	0.425536	3295	15161	NRF1	chr15_67064143	chr15_67064143_C_A	chr15	67064143	C	A	0.623239	0.0691724	TRUE	QTL_shared	distal	NRF (bZIP)
chr17	80147180	80147190	11	*	NRF1	pos_patterns.pattern_7	NRF (bZIP)	0.820407	80147187	allele2	16.2525	strong	0.300495	3295	16066	NRF1	chr17_80147187	chr17_80147187_T_C	chr17	80147187	T	C	-0.204994	0.0434577	FALSE	ChromBPNet_specific	promoter	NRF (bZIP)
chr17	80317075	80317085	11	*	NRF1	pos_patterns.pattern_7	NRF (bZIP)	0.833187	80317083	allele2	10.7649	strong	0.107553	3295	16069	NRF1	chr17_80317083	chr17_80317083_C_G	chr17	80317083	C	G	0.224183	0.0469908	FALSE	ChromBPNet_specific	distal	NRF (bZIP)
chr17	80804597	80804607	11	*	NRF1	pos_patterns.pattern_7	NRF (bZIP)	0.84622	80804598	allele2	12.7047	strong	0.147713	3295	16084	NRF1	chr17_80804598	chr17_80804598_G_C	chr17	80804598	G	C	0.477625	0.0817987	FALSE	ChromBPNet_specific	distal	NRF (bZIP)
chr14	100066464	100066474	11	*	NRF1	pos_patterns.pattern_7	NRF (bZIP)	0.8244	100066472	allele2	16.0199	strong	0.180834	3295	14556	NRF1	chr14_100066472	chr14_100066472_A_G	chr14	100066472	A	G	0.420592	0.0583758	TRUE	QTL_shared	distal	NRF (bZIP)
chr2	100813465	100813475	11	*	NRF1	pos_patterns.pattern_7	NRF (bZIP)	0.905006	100813467	allele2	23.7989	strong	0.212151	3295	16808	NRF1	chr2_100813467	chr2_100813467_A_G	chr2	100813467	A	G	0.333882	0.0761506	FALSE	ChromBPNet_specific	distal	NRF (bZIP)
chr4	107720308	107720318	11	*	NRF1	pos_patterns.pattern_7	NRF (bZIP)	0.846381	107720309	allele2	5.01309	strong	0.206929	3295	19308	NRF1	chr4_107720309	chr4_107720309_A_C	chr4	107720309	A	C	0.140037	0.0354263	TRUE	QTL_shared	promoter	NRF (bZIP)
chr9	109119575	109119585	11	*	NRF1	pos_patterns.pattern_7	NRF (bZIP)	0.946242	109119576	allele2	30.3498	strong	0.204591	3295	22437	NRF1	chr9_109119576	chr9_109119576_T_C	chr9	109119576	T	C	0.455408	0.0706482	TRUE	QTL_shared	promoter	NRF (bZIP)
chr5	119260446	119260456	11	*	NRF1	pos_patterns.pattern_7	NRF (bZIP)	0.91377	119260447	allele2	100.726	strong	0.229004	3295	19881	NRF1	chr5_119260447	chr5_119260447_T_C	chr5	119260447	T	C	0.471839	0.0943495	FALSE	ChromBPNet_specific	distal	NRF (bZIP)
chr10	124450224	124450234	11	*	NRF1	pos_patterns.pattern_7	NRF (bZIP)	0.851646	124450227	allele2	5.72434	strong	0.111945	3295	12630	NRF1	chr10_124450227	chr10_124450227_A_C	chr10	124450227	A	C	0.174839	0.0493571	FALSE	ChromBPNet_specific	promoter	NRF (bZIP)
chr9	128192957	128192967	11	*	NRF1	pos_patterns.pattern_7	NRF (bZIP)	0.838896	128192959	allele2	6.8644	strong	0.181309	3295	22510	NRF1	chr9_128192959	chr9_128192959_A_G	chr9	128192959	A	G	0.56635	0.0822493	TRUE	QTL_shared	distal	NRF (bZIP)
chr2	130391549	130391559	11	*	NRF1	pos_patterns.pattern_7	NRF (bZIP)	0.869622	130391554	allele2	19.1299	strong	0.169576	3295	16955	NRF1	chr2_130391554	chr2_130391554_C_T	chr2	130391554	C	T	0.185605	0.0284125	FALSE	ChromBPNet_specific	distal	NRF (bZIP)
chr1	161765327	161765337	11	*	NRF1	pos_patterns.pattern_7	NRF (bZIP)	0.920298	161765328	allele2	30.8546	strong	0.219176	3295	11686	NRF1	chr1_161765328	chr1_161765328_G_C	chr1	161765328	G	C	0.448859	0.0790427	TRUE	QTL_shared	promoter	NRF (bZIP)
chr4	169612576	169612586	11	*	NRF1	pos_patterns.pattern_7	NRF (bZIP)	0.887075	169612585	allele2	6.44251	strong	0.210657	3295	19459	NRF1	chr4_169612585	chr4_169612585_G_T	chr4	169612585	G	T	0.338814	0.0734817	FALSE	ChromBPNet_specific	promoter	NRF (bZIP)
chr3	194879679	194879689	11	*	NRF1	pos_patterns.pattern_7	NRF (bZIP)	0.880783	194879683	allele2	18.6901	strong	0.125066	3295	18933	NRF1	chr3_194879683	chr3_194879683_G_A	chr3	194879683	G	A	0.152197	0.0297534	FALSE	ChromBPNet_specific	distal	NRF (bZIP)
chr3	32502343	32502356	14	*	PUTATIVE_RORG	pos_patterns.pattern_33	Nuclear receptor (ROR)	0.849189	32502356	allele2	14.6778	weak_TF_match	0.143863	44	19015	PUTATIVE_RORG	chr3_32502356	chr3_32502356_G_C	chr3	32502356	G	C	-0.306418	0.0390865	FALSE	ChromBPNet_specific	promoter	Nuclear receptor (ROR)
chr17	39094773	39094786	14	*	PUTATIVE_RORG	pos_patterns.pattern_33	Nuclear receptor (ROR)	0.816246	39094782	allele2	13.5848	weak_TF_match	0.24855	44	15771	PUTATIVE_RORG	chr17_39094782	chr17_39094782_C_T	chr17	39094782	C	T	0.280494	0.0368901	TRUE	QTL_shared	distal	Nuclear receptor (ROR)
chr18	49055985	49055998	14	*	PUTATIVE_RORG	pos_patterns.pattern_33	Nuclear receptor (ROR)	0.840387	49055989	allele2	6.03903	weak_TF_match	0.207309	44	16226	PUTATIVE_RORG	chr18_49055989	chr18_49055989_A_G	chr18	49055989	A	G	0.475517	0.051908	TRUE	QTL_shared	distal	Nuclear receptor (ROR)
chr6	5135977	5135983	7	*	PAX5	neg_patterns.pattern_0	PAX	0.930865	5135982	allele2	13.3117	strong	0.149194	65	21193	PAX5	chr6_5135982	chr6_5135982_G_C	chr6	5135982	G	C	-0.971658	0.160844	TRUE	QTL_shared	distal	PAX
chr19	8308138	8308144	7	*	PAX5	neg_patterns.pattern_0	PAX	0.95393	8308139	allele2	12.939	strong	0.10186	65	16786	PAX5	chr19_8308139	chr19_8308139_C_G	chr19	8308139	C	G	-0.78466	0.165025	TRUE	QTL_shared	promoter	PAX
chr1	8879249	8879255	7	*	PAX5	neg_patterns.pattern_0	PAX	0.952837	8879251	allele2	11.7638	strong	0.135078	65	12433	PAX5	chr1_8879251	chr1_8879251_G_A	chr1	8879251	G	A	-0.310663	0.0526329	TRUE	QTL_shared	promoter	PAX
chr22	20117329	20117335	7	*	PAX5	neg_patterns.pattern_0	PAX	0.930923	20117330	allele2	20.202	strong	0.180121	65	18232	PAX5	chr22_20117330	chr22_20117330_T_G	chr22	20117330	T	G	-0.532992	0.0509249	FALSE	ChromBPNet_specific	promoter	PAX
chr14	20441085	20441091	7	*	PAX5	neg_patterns.pattern_0	PAX	0.961604	20441087	allele2	28.5111	strong	0.170233	65	14639	PAX5	chr14_20441087	chr14_20441087_G_A	chr14	20441087	G	A	-1.18765	0.140009	FALSE	ChromBPNet_specific	distal	PAX
chr1	22052589	22052595	7	*	PAX5	neg_patterns.pattern_0	PAX	0.948015	22052595	allele2	8.84161	strong	0.159162	65	11956	PAX5	chr1_22052595	chr1_22052595_G_A	chr1	22052595	G	A	-0.677107	0.0520718	TRUE	QTL_shared	promoter	PAX
chr6	27650952	27650958	7	*	PAX5	neg_patterns.pattern_0	PAX	0.926071	27650952	allele2	11.4665	strong	0.12466	65	20859	PAX5	chr6_27650952	chr6_27650952_G_T	chr6	27650952	G	T	-0.308856	0.0604882	FALSE	ChromBPNet_specific	distal	PAX
chr6	29749070	29749076	7	*	PAX5	neg_patterns.pattern_0	PAX	0.892903	29749070	allele2	6.49816	strong	0.154336	65	20905	PAX5	chr6_29749070	chr6_29749070_C_T	chr6	29749070	C	T	-0.382627	0.0555956	FALSE	ChromBPNet_specific	promoter	PAX
chr6	31494013	31494019	7	*	PAX5	neg_patterns.pattern_0	PAX	0.942787	31494018	allele2	7.79452	strong	0.122901	65	21004	PAX5	chr6_31494018	chr6_31494018_C_A	chr6	31494018	C	A	-0.355423	0.105405	FALSE	ChromBPNet_specific	promoter	PAX
chr21	36990193	36990199	7	*	PAX5	neg_patterns.pattern_0	PAX	0.934876	36990198	allele2	17.0089	strong	0.123851	65	18133	PAX5	chr21_36990198	chr21_36990198_G_A	chr21	36990198	G	A	-0.122891	0.0400881	TRUE	QTL_shared	promoter	PAX
chr22	39456341	39456347	7	*	PAX5	neg_patterns.pattern_0	PAX	0.929202	39456345	allele2	7.35113	strong	0.138457	65	18375	PAX5	chr22_39456345	chr22_39456345_G_C	chr22	39456345	G	C	-0.580137	0.0837796	TRUE	QTL_shared	distal	PAX
chr3	45065055	45065061	7	*	PAX5	neg_patterns.pattern_0	PAX	0.941945	45065055	allele2	6.01981	strong	0.167412	65	19081	PAX5	chr3_45065055	chr3_45065055_C_T	chr3	45065055	C	T	-0.253809	0.0284571	TRUE	QTL_shared	distal	PAX
chr21	46599321	46599327	7	*	PAX5	neg_patterns.pattern_0	PAX	0.92478	46599326	allele2	12.3769	strong	0.110654	65	18209	PAX5	chr21_46599326	chr21_46599326_G_A	chr21	46599326	G	A	-0.26117	0.0491466	FALSE	ChromBPNet_specific	distal	PAX
chr12	63668684	63668690	7	*	PAX5	neg_patterns.pattern_0	PAX	0.916479	63668686	allele2	10.492	strong	0.11028	65	14065	PAX5	chr12_63668686	chr12_63668686_C_A	chr12	63668686	C	A	-0.214069	0.0556867	FALSE	ChromBPNet_specific	promoter	PAX
chr17	73152398	73152404	7	*	PAX5	neg_patterns.pattern_0	PAX	0.959064	73152401	allele2	23.5819	strong	0.142744	65	15974	PAX5	chr17_73152401	chr17_73152401_A_C	chr17	73152401	A	C	-1.16451	0.172319	FALSE	ChromBPNet_specific	distal	PAX
chr10	76736674	76736680	7	*	PAX5	neg_patterns.pattern_0	PAX	0.9443	76736674	allele2	17.2007	strong	0.10635	65	13025	PAX5	chr10_76736674	chr10_76736674_C_T	chr10	76736674	C	T	-0.778622	0.107855	FALSE	ChromBPNet_specific	distal	PAX
chr16	89615782	89615788	7	*	PAX5	neg_patterns.pattern_0	PAX	0.937128	89615782	allele2	7.43194	strong	0.125606	65	15621	PAX5	chr16_89615782	chr16_89615782_C_T	chr16	89615782	C	T	-0.262755	0.053545	TRUE	QTL_shared	distal	PAX
chr12	93244302	93244308	7	*	PAX5	neg_patterns.pattern_0	PAX	0.929968	93244304	allele2	9.22979	strong	0.100442	65	14179	PAX5	chr12_93244304	chr12_93244304_T_G	chr12	93244304	T	G	-0.616941	0.114288	TRUE	QTL_shared	distal	PAX
chr9	94584695	94584701	7	*	PAX5	neg_patterns.pattern_0	PAX	0.944012	94584697	allele2	10.2229	strong	0.119425	65	22851	PAX5	chr9_94584697	chr9_94584697_A_G	chr9	94584697	A	G	-0.57487	0.114228	TRUE	QTL_shared	distal	PAX
chr1	110407835	110407841	7	*	PAX5	neg_patterns.pattern_0	PAX	0.91356	110407840	allele2	5.91873	strong	0.108812	65	11483	PAX5	chr1_110407840	chr1_110407840_G_A	chr1	110407840	G	A	-0.209134	0.035662	TRUE	QTL_shared	promoter	PAX
chr5	122775310	122775316	7	*	PAX5	neg_patterns.pattern_0	PAX	0.891724	122775310	allele2	16.2288	strong	0.111473	65	19891	PAX5	chr5_122775310	chr5_122775310_G_T	chr5	122775310	G	T	-0.25177	0.0575968	TRUE	QTL_shared	promoter	PAX
chr3	143001501	143001507	7	*	PAX5	neg_patterns.pattern_0	PAX	0.923282	143001506	allele2	6.41773	strong	0.134171	65	18724	PAX5	chr3_143001506	chr3_143001506_G_A	chr3	143001506	G	A	-0.490261	0.0561286	TRUE	QTL_shared	promoter	PAX
chr5	157306884	157306890	7	*	PAX5	neg_patterns.pattern_0	PAX	0.945452	157306886	allele2	5.96658	strong	0.105569	65	20040	PAX5	chr5_157306886	chr5_157306886_G_A	chr5	157306886	G	A	-0.273305	0.0500877	TRUE	QTL_shared	distal	PAX
chr5	157690581	157690587	7	*	PAX5	neg_patterns.pattern_0	PAX	0.925559	157690586	allele2	6.64207	strong	0.104986	65	20045	PAX5	chr5_157690586	chr5_157690586_G_A	chr5	157690586	G	A	-0.340554	0.0595095	FALSE	ChromBPNet_specific	distal	PAX
chr5	181284423	181284429	7	*	PAX5	neg_patterns.pattern_0	PAX	0.962405	181284425	allele2	16.7453	strong	0.104819	65	20166	PAX5	chr5_181284425	chr5_181284425_A_G	chr5	181284425	A	G	-0.0899879	0.0566722	FALSE	ChromBPNet_specific	distal	PAX
chr2	193502484	193502490	7	*	PAX5	neg_patterns.pattern_0	PAX	0.936006	193502489	allele2	17.0986	strong	0.100408	65	17160	PAX5	chr2_193502489	chr2_193502489_G_A	chr2	193502489	G	A	-0.154888	0.0501937	FALSE	ChromBPNet_specific	distal	PAX
chr2	232343266	232343272	7	*	PAX5	neg_patterns.pattern_0	PAX	0.917823	232343267	allele2	5.03321	strong	0.113016	65	17352	PAX5	chr2_232343267	chr2_232343267_C_G	chr2	232343267	C	G	-0.397064	0.0735597	TRUE	QTL_shared	promoter	PAX
chr16	25009839	25009852	14	*	RFX5	pos_patterns.pattern_21	RFX	0.935468	25009841	allele2	49.81	strong	0.184306	313	15380	RFX5	chr16_25009841	chr16_25009841_G_T	chr16	25009841	G	T	0.353518	0.0725849	FALSE	ChromBPNet_specific	distal	RFX
chr19	43430332	43430345	14	*	RFX5	pos_patterns.pattern_21	RFX	0.908775	43430340	allele2	8.09103	strong	0.183291	313	16608	RFX5	chr19_43430340	chr19_43430340_T_G	chr19	43430340	T	G	0.305034	0.0474308	FALSE	ChromBPNet_specific	distal	RFX
chr2	47058575	47058588	14	*	RFX5	pos_patterns.pattern_21	RFX	0.893647	47058575	allele2	18.9281	strong	0.150589	313	17565	RFX5	chr2_47058575	chr2_47058575_T_G	chr2	47058575	T	G	0.510454	0.0578519	FALSE	ChromBPNet_specific	distal	RFX
chr7	55887199	55887213	15	*	RFX3_RFX5_RFX1	pos_patterns.pattern_10	RFX	0.861728	55887212	allele2	16.7931	strong	0.241472	1200	21739	RFX3_RFX5_RFX1	chr7_55887212	chr7_55887212_T_C	chr7	55887212	T	C	0.40073	0.0578986	TRUE	QTL_shared	promoter	RFX
chr12	68451815	68451829	15	*	RFX3_RFX5_RFX1	pos_patterns.pattern_10	RFX	0.911461	68451821	allele2	28.1265	strong	0.189345	1200	14098	RFX3_RFX5_RFX1	chr12_68451821	chr12_68451821_T_A	chr12	68451821	T	A	0.357387	0.0675189	TRUE	QTL_shared	promoter	RFX
chr16	84194690	84194704	15	*	RFX3_RFX5_RFX1	pos_patterns.pattern_10	RFX	0.8017	84194699	allele2	10.3456	strong	0.267389	1200	15560	RFX3_RFX5_RFX1	chr16_84194699	chr16_84194699_C_G	chr16	84194699	C	G	0.293564	0.0267711	TRUE	QTL_shared	distal	RFX
chr1	88661196	88661210	15	*	RFX3_RFX5_RFX1	pos_patterns.pattern_10	RFX	0.849199	88661204	allele2	28.4667	strong	0.198627	1200	12430	RFX3_RFX5_RFX1	chr1_88661204	chr1_88661204_T_G	chr1	88661204	T	G	0.248309	0.0634554	FALSE	ChromBPNet_specific	distal	RFX
chr4	98149077	98149090	14	*	RFX5	pos_patterns.pattern_21	RFX	0.853798	98149085	allele2	7.76084	strong	0.254322	313	19815	RFX5	chr4_98149085	chr4_98149085_A_G	chr4	98149085	A	G	0.260377	0.04119	FALSE	ChromBPNet_specific	distal	RFX
chr1	100265731	100265745	15	*	RFX3_RFX5_RFX1	pos_patterns.pattern_10	RFX	0.887497	100265744	allele2	27.1781	strong	0.100739	1200	11442	RFX3_RFX5_RFX1	chr1_100265744	chr1_100265744_G_C	chr1	100265744	G	C	0.232043	0.0413078	TRUE	QTL_shared	promoter	RFX
chr2	105650607	105650620	14	*	RFX5	pos_patterns.pattern_21	RFX	0.832495	105650607	allele2	12.2666	strong	0.182425	313	16832	RFX5	chr2_105650607	chr2_105650607_A_G	chr2	105650607	A	G	0.369527	0.0489428	FALSE	ChromBPNet_specific	distal	RFX
chr2	143226082	143226096	15	*	RFX3_RFX5_RFX1	pos_patterns.pattern_10	RFX	0.84418	143226095	allele2	19.0259	strong	0.179645	1200	16988	RFX3_RFX5_RFX1	chr2_143226095	chr2_143226095_T_C	chr2	143226095	T	C	0.243181	0.0339371	TRUE	QTL_shared	distal	RFX
chr2	169465036	169465050	15	*	RFX3_RFX5_RFX1	pos_patterns.pattern_10	RFX	0.8953	169465043	allele2	100.502	strong	0.174378	1200	17065	RFX3_RFX5_RFX1	chr2_169465043	chr2_169465043_C_T	chr2	169465043	C	T	0.147905	0.0680349	FALSE	ChromBPNet_specific	distal	RFX
chr2	186849184	186849198	15	*	RFX3_RFX5_RFX1	pos_patterns.pattern_10	RFX	0.857978	186849195	allele2	17.8523	strong	0.250265	1200	17140	RFX3_RFX5_RFX1	chr2_186849195	chr2_186849195_G_A	chr2	186849195	G	A	0.223763	0.0360319	FALSE	ChromBPNet_specific	promoter	RFX
chr2	201781235	201781249	15	*	RFX3_RFX5_RFX1	pos_patterns.pattern_10	RFX	0.871821	201781238	allele2	14.8971	strong	0.348302	1200	17205	RFX3_RFX5_RFX1	chr2_201781238	chr2_201781238_C_T	chr2	201781238	C	T	0.27172	0.0335222	FALSE	ChromBPNet_specific	distal	RFX
chr2	232563673	232563686	14	*	RFX5	pos_patterns.pattern_21	RFX	0.803037	232563675	allele2	15.3819	strong	0.119714	313	17358	RFX5	chr2_232563675	chr2_232563675_C_T	chr2	232563675	C	T	-0.23918	0.0344955	FALSE	ChromBPNet_specific	distal	RFX
chr2	232563730	232563743	14	*	RFX5	pos_patterns.pattern_21	RFX	0.811753	232563738	allele2	6.22183	strong	0.111677	313	17359	RFX5	chr2_232563738	chr2_232563738_C_G	chr2	232563738	C	G	0.211136	0.0376296	FALSE	ChromBPNet_specific	distal	RFX
chr4	921957	921964	8	*	PUTATIVE_RUNX2	pos_patterns.pattern_15	RUNX	0.873595	921959	allele2	7.50516	weak_TF_match	0.112848	664	19803	PUTATIVE_RUNX2	chr4_921959	chr4_921959_A_C	chr4	921959	A	C	0.269707	0.0444383	FALSE	ChromBPNet_specific	distal	RUNX
chr11	2945763	2945770	8	*	PUTATIVE_RUNX2	pos_patterns.pattern_15	RUNX	0.941243	2945766	allele2	55.252	weak_TF_match	0.132376	664	13341	PUTATIVE_RUNX2	chr11_2945766	chr11_2945766_T_C	chr11	2945766	T	C	0.235889	0.0452501	FALSE	ChromBPNet_specific	distal	RUNX
chr16	4161354	4161364	11	*	PUTATIVE_RUNX1	pos_patterns.pattern_16	RUNX	0.934661	4161360	allele2	15.0592	weak_TF_match	0.195606	618	15433	PUTATIVE_RUNX1	chr16_4161360	chr16_4161360_T_C	chr16	4161360	T	C	0.338119	0.0578239	FALSE	ChromBPNet_specific	distal	RUNX
chr16	4414613	4414620	8	*	PUTATIVE_RUNX2	pos_patterns.pattern_15	RUNX	0.950801	4414616	allele2	8.13937	weak_TF_match	0.13076	664	15435	PUTATIVE_RUNX2	chr16_4414616	chr16_4414616_T_C	chr16	4414616	T	C	0.214466	0.037312	TRUE	QTL_shared	distal	RUNX
chr16	4748070	4748080	11	*	PUTATIVE_RUNX1	pos_patterns.pattern_16	RUNX	0.833854	4748071	allele2	30.7661	weak_TF_match	0.418613	618	15442	PUTATIVE_RUNX1	chr16_4748071	chr16_4748071_C_G	chr16	4748071	C	G	0.610615	0.0884229	TRUE	QTL_shared	distal	RUNX
chr11	6321095	6321102	8	*	PUTATIVE_RUNX2	pos_patterns.pattern_15	RUNX	0.888765	6321099	allele2	7.53859	weak_TF_match	0.100252	664	13481	PUTATIVE_RUNX2	chr11_6321099	chr11_6321099_T_G	chr11	6321099	T	G	0.382944	0.048494	TRUE	QTL_shared	promoter	RUNX
chr12	6709080	6709090	11	*	PUTATIVE_RUNX1	pos_patterns.pattern_16	RUNX	0.842578	6709086	allele2	17.2035	weak_TF_match	0.197296	618	14089	PUTATIVE_RUNX1	chr12_6709086	chr12_6709086_C_T	chr12	6709086	C	T	0.690168	0.0716476	FALSE	ChromBPNet_specific	promoter	RUNX
chr2	8076662	8076672	11	*	PUTATIVE_RUNX1	pos_patterns.pattern_16	RUNX	0.837756	8076664	allele2	10.2891	weak_TF_match	0.149803	618	17697	PUTATIVE_RUNX1	chr2_8076664	chr2_8076664_C_T	chr2	8076664	C	T	-0.927553	0.108682	FALSE	ChromBPNet_specific	distal	RUNX
chr3	13196514	13196521	8	*	PUTATIVE_RUNX2	pos_patterns.pattern_15	RUNX	0.936144	13196517	allele2	6.34303	weak_TF_match	0.108464	664	18677	PUTATIVE_RUNX2	chr3_13196517	chr3_13196517_T_C	chr3	13196517	T	C	0.184484	0.0291192	FALSE	ChromBPNet_specific	distal	RUNX
chr6	14129398	14129408	11	*	PUTATIVE_RUNX1	pos_patterns.pattern_16	RUNX	0.898321	14129399	allele2	16.8893	weak_TF_match	0.214267	618	20585	PUTATIVE_RUNX1	chr6_14129399	chr6_14129399_A_G	chr6	14129399	A	G	0.389635	0.0619675	FALSE	ChromBPNet_specific	distal	RUNX
chr12	14367305	14367312	8	*	PUTATIVE_RUNX2	pos_patterns.pattern_15	RUNX	0.826375	14367307	allele2	16.2403	weak_TF_match	0.104887	664	13878	PUTATIVE_RUNX2	chr12_14367307	chr12_14367307_T_C	chr12	14367307	T	C	0.25403	0.0528268	TRUE	QTL_shared	distal	RUNX
chr3	14885377	14885384	8	*	PUTATIVE_RUNX2	pos_patterns.pattern_15	RUNX	0.973807	14885381	allele2	5.95826	weak_TF_match	0.196568	664	18744	PUTATIVE_RUNX2	chr3_14885381	chr3_14885381_T_G	chr3	14885381	T	G	0.245176	0.0363331	FALSE	ChromBPNet_specific	distal	RUNX
chr10	17175800	17175807	8	*	PUTATIVE_RUNX2	pos_patterns.pattern_15	RUNX	0.832451	17175804	allele2	10.3215	weak_TF_match	0.134202	664	12717	PUTATIVE_RUNX2	chr10_17175804	chr10_17175804_A_G	chr10	17175804	A	G	0.460751	0.0695356	TRUE	QTL_shared	distal	RUNX
chr12	21453571	21453578	8	*	PUTATIVE_RUNX2	pos_patterns.pattern_15	RUNX	0.970714	21453576	allele2	41.7061	weak_TF_match	0.28013	664	13898	PUTATIVE_RUNX2	chr12_21453576	chr12_21453576_T_C	chr12	21453576	T	C	0.668151	0.0774052	FALSE	ChromBPNet_specific	distal	RUNX
chr13	21885365	21885372	8	*	PUTATIVE_RUNX2	pos_patterns.pattern_15	RUNX	0.846163	21885368	allele2	7.54176	weak_TF_match	0.123047	664	14303	PUTATIVE_RUNX2	chr13_21885368	chr13_21885368_A_G	chr13	21885368	A	G	0.255503	0.033704	FALSE	ChromBPNet_specific	distal	RUNX
chr8	22626320	22626327	8	*	PUTATIVE_RUNX2	pos_patterns.pattern_15	RUNX	0.820147	22626323	allele2	7.17975	weak_TF_match	0.104167	664	22157	PUTATIVE_RUNX2	chr8_22626323	chr8_22626323_T_C	chr8	22626323	T	C	0.373358	0.0656699	TRUE	QTL_shared	distal	RUNX
chr18	23929702	23929709	8	*	PUTATIVE_RUNX2	pos_patterns.pattern_15	RUNX	0.972754	23929704	allele2	46.9123	weak_TF_match	0.268716	664	16170	PUTATIVE_RUNX2	chr18_23929704	chr18_23929704_A_C	chr18	23929704	A	C	0.442274	0.0435418	TRUE	QTL_shared	distal	RUNX
chr4	26938612	26938619	8	*	PUTATIVE_RUNX2	pos_patterns.pattern_15	RUNX	0.818895	26938615	allele2	22.93	weak_TF_match	0.114663	664	19534	PUTATIVE_RUNX2	chr4_26938615	chr4_26938615_T_C	chr4	26938615	T	C	0.373399	0.05906	FALSE	ChromBPNet_specific	distal	RUNX
chr10	27257510	27257517	8	*	PUTATIVE_RUNX2	pos_patterns.pattern_15	RUNX	0.962723	27257510	allele2	27.1695	weak_TF_match	0.246159	664	12759	PUTATIVE_RUNX2	chr10_27257510	chr10_27257510_C_A	chr10	27257510	C	A	0.454639	0.0356002	FALSE	ChromBPNet_specific	promoter	RUNX
chr7	29922039	29922046	8	*	PUTATIVE_RUNX2	pos_patterns.pattern_15	RUNX	0.828545	29922043	allele2	8.83515	weak_TF_match	0.146224	664	21626	PUTATIVE_RUNX2	chr7_29922043	chr7_29922043_C_G	chr7	29922043	C	G	0.337858	0.0680059	FALSE	ChromBPNet_specific	distal	RUNX
chr6	30101342	30101349	8	*	PUTATIVE_RUNX2	pos_patterns.pattern_15	RUNX	0.818588	30101344	allele2	17.9907	weak_TF_match	0.126138	664	20934	PUTATIVE_RUNX2	chr6_30101344	chr6_30101344_T_C	chr6	30101344	T	C	0.251137	0.0419303	FALSE	ChromBPNet_specific	distal	RUNX
chr6	31198060	31198067	8	*	PUTATIVE_RUNX2	pos_patterns.pattern_15	RUNX	0.961885	31198066	allele2	19.6886	weak_TF_match	0.223996	664	20977	PUTATIVE_RUNX2	chr6_31198066	chr6_31198066_C_T	chr6	31198066	C	T	0.239942	0.0253056	FALSE	ChromBPNet_specific	promoter	RUNX
chr19	31351089	31351099	11	*	PUTATIVE_RUNX1	pos_patterns.pattern_16	RUNX	0.88088	31351096	allele2	13.074	weak_TF_match	0.112073	618	16506	PUTATIVE_RUNX1	chr19_31351096	chr19_31351096_C_A	chr19	31351096	C	A	0.209854	0.03018	TRUE	QTL_shared	distal	RUNX
chr10	31799537	31799544	8	*	PUTATIVE_RUNX2	pos_patterns.pattern_15	RUNX	0.945755	31799540	allele2	47.5895	weak_TF_match	0.343836	664	12806	PUTATIVE_RUNX2	chr10_31799540	chr10_31799540_A_G	chr10	31799540	A	G	0.619883	0.0754302	FALSE	ChromBPNet_specific	distal	RUNX
chr10	31799537	31799547	11	*	PUTATIVE_RUNX1	pos_patterns.pattern_16	RUNX	0.888539	31799540	allele2	27.6077	weak_TF_match	0.388542	618	12806	PUTATIVE_RUNX1	chr10_31799540	chr10_31799540_A_G	chr10	31799540	A	G	0.619883	0.0754302	FALSE	ChromBPNet_specific	distal	RUNX
chr9	31808112	31808119	8	*	PUTATIVE_RUNX2	pos_patterns.pattern_15	RUNX	0.947096	31808117	allele2	35.7903	weak_TF_match	0.131754	664	22660	PUTATIVE_RUNX2	chr9_31808117	chr9_31808117_G_T	chr9	31808117	G	T	0.260047	0.0293957	FALSE	ChromBPNet_specific	distal	RUNX
chr15	32614348	32614355	8	*	PUTATIVE_RUNX2	pos_patterns.pattern_15	RUNX	0.818242	32614351	allele2	19.6973	weak_TF_match	0.115735	664	15032	PUTATIVE_RUNX2	chr15_32614351	chr15_32614351_C_G	chr15	32614351	C	G	0.247618	0.0685044	FALSE	ChromBPNet_specific	promoter	RUNX
chr6	33683352	33683359	8	*	PUTATIVE_RUNX2	pos_patterns.pattern_15	RUNX	0.831892	33683352	allele2	5.6947	weak_TF_match	0.100637	664	21075	PUTATIVE_RUNX2	chr6_33683352	chr6_33683352_C_T	chr6	33683352	C	T	0.292568	0.0471554	FALSE	ChromBPNet_specific	distal	RUNX
chr20	33778740	33778747	8	*	PUTATIVE_RUNX2	pos_patterns.pattern_15	RUNX	0.855686	33778742	allele2	23.0989	weak_TF_match	0.186033	664	17878	PUTATIVE_RUNX2	chr20_33778742	chr20_33778742_T_C	chr20	33778742	T	C	0.278479	0.0410669	FALSE	ChromBPNet_specific	distal	RUNX
chr20	34522997	34523007	11	*	PUTATIVE_RUNX1	pos_patterns.pattern_16	RUNX	0.98342	34522998	allele2	70.5232	weak_TF_match	0.326711	618	17882	PUTATIVE_RUNX1	chr20_34522998	chr20_34522998_C_G	chr20	34522998	C	G	0.499547	0.0756364	TRUE	QTL_shared	distal	RUNX
chr14	34715032	34715042	11	*	PUTATIVE_RUNX1	pos_patterns.pattern_16	RUNX	0.938622	34715040	allele2	14.7703	weak_TF_match	0.14696	618	14690	PUTATIVE_RUNX1	chr14_34715040	chr14_34715040_T_C	chr14	34715040	T	C	0.294918	0.0888167	FALSE	ChromBPNet_specific	promoter	RUNX
chr17	35244526	35244533	8	*	PUTATIVE_RUNX2	pos_patterns.pattern_15	RUNX	0.833977	35244527	allele2	5.36501	weak_TF_match	0.121068	664	15748	PUTATIVE_RUNX2	chr17_35244527	chr17_35244527_G_A	chr17	35244527	G	A	0.502944	0.0499698	TRUE	QTL_shared	promoter	RUNX
chr7	35652321	35652328	8	*	PUTATIVE_RUNX2	pos_patterns.pattern_15	RUNX	0.92116	35652324	allele2	6.26974	weak_TF_match	0.128981	664	21646	PUTATIVE_RUNX2	chr7_35652324	chr7_35652324_T_C	chr7	35652324	T	C	0.263196	0.0372109	TRUE	QTL_shared	distal	RUNX
chr7	35725540	35725547	8	*	PUTATIVE_RUNX2	pos_patterns.pattern_15	RUNX	0.957735	35725543	allele2	19.6033	weak_TF_match	0.233019	664	21647	PUTATIVE_RUNX2	chr7_35725543	chr7_35725543_A_C	chr7	35725543	A	C	0.379765	0.0450677	FALSE	ChromBPNet_specific	distal	RUNX
chr22	36419519	36419526	8	*	PUTATIVE_RUNX2	pos_patterns.pattern_15	RUNX	0.940188	36419520	allele2	34.6782	weak_TF_match	0.147908	664	18334	PUTATIVE_RUNX2	chr22_36419520	chr22_36419520_G_A	chr22	36419520	G	A	0.267114	0.0336112	FALSE	ChromBPNet_specific	distal	RUNX
chr21	39222016	39222026	11	*	PUTATIVE_RUNX1	pos_patterns.pattern_16	RUNX	0.883721	39222021	allele2	21.6109	weak_TF_match	0.397932	618	18146	PUTATIVE_RUNX1	chr21_39222021	chr21_39222021_T_C	chr21	39222021	T	C	0.788611	0.143812	FALSE	ChromBPNet_specific	distal	RUNX
chr3	41200870	41200880	11	*	PUTATIVE_RUNX1	pos_patterns.pattern_16	RUNX	0.925768	41200876	allele2	5.29466	weak_TF_match	0.121388	618	19053	PUTATIVE_RUNX1	chr3_41200876	chr3_41200876_C_T	chr3	41200876	C	T	0.337421	0.0374756	FALSE	ChromBPNet_specific	distal	RUNX
chr2	42223493	42223503	11	*	PUTATIVE_RUNX1	pos_patterns.pattern_16	RUNX	0.838937	42223497	allele2	19.6761	weak_TF_match	0.160128	618	17532	PUTATIVE_RUNX1	chr2_42223497	chr2_42223497_T_G	chr2	42223497	T	G	0.314128	0.0762045	FALSE	ChromBPNet_specific	distal	RUNX
chr21	44654185	44654192	8	*	PUTATIVE_RUNX2	pos_patterns.pattern_15	RUNX	0.860669	44654187	allele2	6.2786	weak_TF_match	0.105589	664	18184	PUTATIVE_RUNX2	chr21_44654187	chr21_44654187_T_C	chr21	44654187	T	C	-0.222036	0.0356249	TRUE	QTL_shared	promoter	RUNX
chr1	44731157	44731167	11	*	PUTATIVE_RUNX1	pos_patterns.pattern_16	RUNX	0.950578	44731165	allele2	33.9669	weak_TF_match	0.222001	618	12277	PUTATIVE_RUNX1	chr1_44731165	chr1_44731165_G_C	chr1	44731165	G	C	0.204048	0.0380062	TRUE	QTL_shared	promoter	RUNX
chr14	44913078	44913085	8	*	PUTATIVE_RUNX2	pos_patterns.pattern_15	RUNX	0.949725	44913081	allele2	19.3504	weak_TF_match	0.119719	664	14715	PUTATIVE_RUNX2	chr14_44913081	chr14_44913081_A_G	chr14	44913081	A	G	0.275488	0.0349348	FALSE	ChromBPNet_specific	promoter	RUNX
chr17	46082481	46082488	8	*	PUTATIVE_RUNX2	pos_patterns.pattern_15	RUNX	0.815252	46082483	allele2	21.4672	weak_TF_match	0.187711	664	15823	PUTATIVE_RUNX2	chr17_46082483	chr17_46082483_T_C	chr17	46082483	T	C	0.657707	0.108244	TRUE	QTL_shared	distal	RUNX
chr2	47057304	47057314	11	*	PUTATIVE_RUNX1	pos_patterns.pattern_16	RUNX	0.938963	47057305	allele2	112.023	weak_TF_match	0.432428	618	17564	PUTATIVE_RUNX1	chr2_47057305	chr2_47057305_C_G	chr2	47057305	C	G	0.467063	0.0655734	FALSE	ChromBPNet_specific	distal	RUNX
chr14	49641846	49641856	11	*	PUTATIVE_RUNX1	pos_patterns.pattern_16	RUNX	0.936253	49641855	allele2	12.8683	weak_TF_match	0.12124	618	14718	PUTATIVE_RUNX1	chr14_49641855	chr14_49641855_G_C	chr14	49641855	G	C	-0.332408	0.0501887	FALSE	ChromBPNet_specific	distal	RUNX
chr17	50772504	50772511	8	*	PUTATIVE_RUNX2	pos_patterns.pattern_15	RUNX	0.953352	50772507	allele2	40.0577	weak_TF_match	0.212691	664	15870	PUTATIVE_RUNX2	chr17_50772507	chr17_50772507_A_G	chr17	50772507	A	G	0.639295	0.0617424	TRUE	QTL_shared	distal	RUNX
chr12	51202977	51202984	8	*	PUTATIVE_RUNX2	pos_patterns.pattern_15	RUNX	0.926257	51202980	allele2	9.16114	weak_TF_match	0.14124	664	14006	PUTATIVE_RUNX2	chr12_51202980	chr12_51202980_T_C	chr12	51202980	T	C	0.296713	0.0347328	TRUE	QTL_shared	promoter	RUNX
chr14	52176421	52176428	8	*	PUTATIVE_RUNX2	pos_patterns.pattern_15	RUNX	0.953574	52176425	allele2	25.4488	weak_TF_match	0.327559	664	14746	PUTATIVE_RUNX2	chr14_52176425	chr14_52176425_A_G	chr14	52176425	A	G	-0.461676	0.0507676	TRUE	QTL_shared	distal	RUNX
chr1	53532462	53532472	11	*	PUTATIVE_RUNX1	pos_patterns.pattern_16	RUNX	0.862358	53532466	allele2	8.18628	weak_TF_match	0.12325	618	12322	PUTATIVE_RUNX1	chr1_53532466	chr1_53532466_C_A	chr1	53532466	C	A	0.297123	0.0497637	FALSE	ChromBPNet_specific	distal	RUNX
chr16	53823345	53823355	11	*	PUTATIVE_RUNX1	pos_patterns.pattern_16	RUNX	0.89491	53823351	allele2	26.4011	weak_TF_match	0.39779	618	15463	PUTATIVE_RUNX1	chr16_53823351	chr16_53823351_C_T	chr16	53823351	C	T	0.691074	0.05484	TRUE	QTL_shared	distal	RUNX
chr19	54208110	54208117	8	*	PUTATIVE_RUNX2	pos_patterns.pattern_15	RUNX	0.965546	54208113	allele2	30.6827	weak_TF_match	0.151988	664	16705	PUTATIVE_RUNX2	chr19_54208113	chr19_54208113_A_G	chr19	54208113	A	G	0.414365	0.0475963	TRUE	QTL_shared	distal	RUNX
chr5	59099849	59099856	8	*	PUTATIVE_RUNX2	pos_patterns.pattern_15	RUNX	0.820531	59099852	allele2	9.7343	weak_TF_match	0.108553	664	20288	PUTATIVE_RUNX2	chr5_59099852	chr5_59099852_T_G	chr5	59099852	T	G	0.248877	0.0619157	FALSE	ChromBPNet_specific	distal	RUNX
chr20	62981272	62981279	8	*	PUTATIVE_RUNX2	pos_patterns.pattern_15	RUNX	0.940878	62981276	allele2	16.722	weak_TF_match	0.124512	664	18020	PUTATIVE_RUNX2	chr20_62981276	chr20_62981276_A_G	chr20	62981276	A	G	0.333516	0.0290609	TRUE	QTL_shared	distal	RUNX
chr14	63508334	63508341	8	*	PUTATIVE_RUNX2	pos_patterns.pattern_15	RUNX	0.971059	63508337	allele2	39.5066	weak_TF_match	0.18783	664	14797	PUTATIVE_RUNX2	chr14_63508337	chr14_63508337_T_C	chr14	63508337	T	C	0.424939	0.0492938	TRUE	QTL_shared	distal	RUNX
chr7	64689886	64689893	8	*	PUTATIVE_RUNX2	pos_patterns.pattern_15	RUNX	0.810271	64689889	allele2	14.3489	weak_TF_match	0.191635	664	21770	PUTATIVE_RUNX2	chr7_64689889	chr7_64689889_A_G	chr7	64689889	A	G	0.581556	0.080055	FALSE	ChromBPNet_specific	distal	RUNX
chr5	66472174	66472181	8	*	PUTATIVE_RUNX2	pos_patterns.pattern_15	RUNX	0.800661	66472179	allele2	14.7579	weak_TF_match	0.328857	664	20308	PUTATIVE_RUNX2	chr5_66472179	chr5_66472179_T_C	chr5	66472179	T	C	0.311927	0.0296603	FALSE	ChromBPNet_specific	distal	RUNX
chr14	68269281	68269291	11	*	PUTATIVE_RUNX1	pos_patterns.pattern_16	RUNX	0.910764	68269287	allele2	39.1324	weak_TF_match	0.152509	618	14829	PUTATIVE_RUNX1	chr14_68269287	chr14_68269287_C_T	chr14	68269287	C	T	0.424157	0.097332	FALSE	ChromBPNet_specific	distal	RUNX
chr15	69104384	69104391	8	*	PUTATIVE_RUNX2	pos_patterns.pattern_15	RUNX	0.938335	69104389	allele2	6.0677	weak_TF_match	0.129859	664	15172	PUTATIVE_RUNX2	chr15_69104389	chr15_69104389_C_T	chr15	69104389	C	T	0.169272	0.0356771	TRUE	QTL_shared	distal	RUNX
chr2	70247874	70247881	8	*	PUTATIVE_RUNX2	pos_patterns.pattern_15	RUNX	0.964173	70247877	allele2	42.4616	weak_TF_match	0.12801	664	17662	PUTATIVE_RUNX2	chr2_70247877	chr2_70247877_T_C	chr2	70247877	T	C	0.279998	0.046492	FALSE	ChromBPNet_specific	promoter	RUNX
chr10	70559167	70559174	8	*	PUTATIVE_RUNX2	pos_patterns.pattern_15	RUNX	0.926037	70559170	allele2	8.19362	weak_TF_match	0.104141	664	12990	PUTATIVE_RUNX2	chr10_70559170	chr10_70559170_A_G	chr10	70559170	A	G	0.303352	0.035088	FALSE	ChromBPNet_specific	distal	RUNX
chr2	70823077	70823087	11	*	PUTATIVE_RUNX1	pos_patterns.pattern_16	RUNX	0.908791	70823079	allele2	8.32585	weak_TF_match	0.168613	618	17671	PUTATIVE_RUNX1	chr2_70823079	chr2_70823079_C_T	chr2	70823079	C	T	0.472728	0.059512	FALSE	ChromBPNet_specific	distal	RUNX
chr12	75702893	75702900	8	*	PUTATIVE_RUNX2	pos_patterns.pattern_15	RUNX	0.830535	75702895	allele2	23.1998	weak_TF_match	0.430456	664	14119	PUTATIVE_RUNX2	chr12_75702895	chr12_75702895_G_C	chr12	75702895	G	C	0.874079	0.132421	FALSE	ChromBPNet_specific	distal	RUNX
chr9	76417478	76417485	8	*	PUTATIVE_RUNX2	pos_patterns.pattern_15	RUNX	0.836471	76417481	allele2	7.36277	weak_TF_match	0.131419	664	22775	PUTATIVE_RUNX2	chr9_76417481	chr9_76417481_T_C	chr9	76417481	T	C	0.722556	0.081812	FALSE	ChromBPNet_specific	distal	RUNX
chr15	77156197	77156204	8	*	PUTATIVE_RUNX2	pos_patterns.pattern_15	RUNX	0.961538	77156200	allele2	15.8486	weak_TF_match	0.173623	664	15206	PUTATIVE_RUNX2	chr15_77156200	chr15_77156200_G_C	chr15	77156200	G	C	0.251576	0.0389919	TRUE	QTL_shared	distal	RUNX
chr14	77760502	77760509	8	*	PUTATIVE_RUNX2	pos_patterns.pattern_15	RUNX	0.86902	77760507	allele2	23.3564	weak_TF_match	0.249575	664	14912	PUTATIVE_RUNX2	chr14_77760507	chr14_77760507_G_A	chr14	77760507	G	A	-0.572398	0.0539262	TRUE	QTL_shared	promoter	RUNX
chr16	78235257	78235267	11	*	PUTATIVE_RUNX1	pos_patterns.pattern_16	RUNX	0.932825	78235265	allele2	20.1743	weak_TF_match	0.26519	618	15537	PUTATIVE_RUNX1	chr16_78235265	chr16_78235265_G_C	chr16	78235265	G	C	0.254525	0.0387197	FALSE	ChromBPNet_specific	distal	RUNX
chr17	78719476	78719483	8	*	PUTATIVE_RUNX2	pos_patterns.pattern_15	RUNX	0.942035	78719479	allele2	73.4816	weak_TF_match	0.104957	664	16057	PUTATIVE_RUNX2	chr17_78719479	chr17_78719479_T_C	chr17	78719479	T	C	0.280966	0.0589647	FALSE	ChromBPNet_specific	distal	RUNX
chr17	78879816	78879823	8	*	PUTATIVE_RUNX2	pos_patterns.pattern_15	RUNX	0.949437	78879819	allele2	18.1506	weak_TF_match	0.146265	664	16058	PUTATIVE_RUNX2	chr17_78879819	chr17_78879819_T_C	chr17	78879819	T	C	0.388422	0.0403883	FALSE	ChromBPNet_specific	distal	RUNX
chr5	80033711	80033718	8	*	PUTATIVE_RUNX2	pos_patterns.pattern_15	RUNX	0.855333	80033715	allele2	24.9112	weak_TF_match	0.19791	664	20367	PUTATIVE_RUNX2	chr5_80033715	chr5_80033715_A_G	chr5	80033715	A	G	0.848093	0.0750473	FALSE	ChromBPNet_specific	distal	RUNX
chr15	85494223	85494230	8	*	PUTATIVE_RUNX2	pos_patterns.pattern_15	RUNX	0.810889	85494226	allele2	20.3029	weak_TF_match	0.106933	664	15244	PUTATIVE_RUNX2	chr15_85494226	chr15_85494226_T_C	chr15	85494226	T	C	0.571568	0.106407	FALSE	ChromBPNet_specific	distal	RUNX
chr14	87960169	87960176	8	*	PUTATIVE_RUNX2	pos_patterns.pattern_15	RUNX	0.872929	87960174	allele2	10.4325	weak_TF_match	0.120487	664	14920	PUTATIVE_RUNX2	chr14_87960174	chr14_87960174_G_T	chr14	87960174	G	T	0.280336	0.0341873	TRUE	QTL_shared	distal	RUNX
chr4	88158231	88158238	8	*	PUTATIVE_RUNX2	pos_patterns.pattern_15	RUNX	0.968622	88158234	allele2	66.7166	weak_TF_match	0.246376	664	19793	PUTATIVE_RUNX2	chr4_88158234	chr4_88158234_T_C	chr4	88158234	T	C	0.725049	0.0741695	TRUE	QTL_shared	distal	RUNX
chr3	88180570	88180577	8	*	PUTATIVE_RUNX2	pos_patterns.pattern_15	RUNX	0.861609	88180572	allele2	22.3011	weak_TF_match	0.31309	664	19259	PUTATIVE_RUNX2	chr3_88180572	chr3_88180572_T_C	chr3	88180572	T	C	0.587471	0.0383723	TRUE	QTL_shared	distal	RUNX
chr11	88415642	88415652	11	*	PUTATIVE_RUNX1	pos_patterns.pattern_16	RUNX	0.885373	88415647	allele2	12.4994	weak_TF_match	0.252687	618	13638	PUTATIVE_RUNX1	chr11_88415647	chr11_88415647_A_C	chr11	88415647	A	C	0.607313	0.096444	FALSE	ChromBPNet_specific	distal	RUNX
chr14	89447764	89447771	8	*	PUTATIVE_RUNX2	pos_patterns.pattern_15	RUNX	0.842599	89447767	allele2	12.4916	weak_TF_match	0.114839	664	14921	PUTATIVE_RUNX2	chr14_89447767	chr14_89447767_T_C	chr14	89447767	T	C	0.210858	0.0290839	FALSE	ChromBPNet_specific	distal	RUNX
chr15	90248881	90248888	8	*	PUTATIVE_RUNX2	pos_patterns.pattern_15	RUNX	0.849556	90248883	allele2	54.6418	weak_TF_match	0.221726	664	15273	PUTATIVE_RUNX2	chr15_90248883	chr15_90248883_T_C	chr15	90248883	T	C	0.52149	0.101307	FALSE	ChromBPNet_specific	promoter	RUNX
chr14	90821185	90821192	8	*	PUTATIVE_RUNX2	pos_patterns.pattern_15	RUNX	0.947733	90821190	allele2	12.7795	weak_TF_match	0.132194	664	14931	PUTATIVE_RUNX2	chr14_90821190	chr14_90821190_C_T	chr14	90821190	C	T	0.231977	0.0320927	FALSE	ChromBPNet_specific	distal	RUNX
chr9	93072700	93072707	8	*	PUTATIVE_RUNX2	pos_patterns.pattern_15	RUNX	0.828375	93072703	allele2	31.7258	weak_TF_match	0.201697	664	22834	PUTATIVE_RUNX2	chr9_93072703	chr9_93072703_A_G	chr9	93072703	A	G	0.894959	0.139791	FALSE	ChromBPNet_specific	distal	RUNX
chr8	95100247	95100254	8	*	PUTATIVE_RUNX2	pos_patterns.pattern_15	RUNX	0.942736	95100249	allele2	51.2525	weak_TF_match	0.145418	664	22404	PUTATIVE_RUNX2	chr8_95100249	chr8_95100249_T_C	chr8	95100249	T	C	-0.563882	0.0893301	FALSE	ChromBPNet_specific	distal	RUNX
chr13	97015884	97015891	8	*	PUTATIVE_RUNX2	pos_patterns.pattern_15	RUNX	0.944557	97015886	allele2	47.8972	weak_TF_match	0.317535	664	14521	PUTATIVE_RUNX2	chr13_97015886	chr13_97015886_T_C	chr13	97015886	T	C	0.0682074	0.033414	FALSE	ChromBPNet_specific	distal	RUNX
chr4	102625736	102625743	8	*	PUTATIVE_RUNX2	pos_patterns.pattern_15	RUNX	0.811542	102625739	allele2	8.34485	weak_TF_match	0.104982	664	19293	PUTATIVE_RUNX2	chr4_102625739	chr4_102625739_T_C	chr4	102625739	T	C	0.216956	0.0354527	TRUE	QTL_shared	distal	RUNX
chr10	103757891	103757898	8	*	PUTATIVE_RUNX2	pos_patterns.pattern_15	RUNX	0.895989	103757894	allele2	8.08388	weak_TF_match	0.101603	664	12528	PUTATIVE_RUNX2	chr10_103757894	chr10_103757894_A_G	chr10	103757894	A	G	0.352913	0.0375255	TRUE	QTL_shared	distal	RUNX
chr13	104920754	104920764	11	*	PUTATIVE_RUNX1	pos_patterns.pattern_16	RUNX	0.866281	104920755	allele2	25.1076	weak_TF_match	0.520235	618	14242	PUTATIVE_RUNX1	chr13_104920755	chr13_104920755_A_G	chr13	104920755	A	G	0.683154	0.0760759	FALSE	ChromBPNet_specific	distal	RUNX
chr9	104991259	104991266	8	*	PUTATIVE_RUNX2	pos_patterns.pattern_15	RUNX	0.895982	104991263	allele2	5.14834	weak_TF_match	0.129955	664	22426	PUTATIVE_RUNX2	chr9_104991263	chr9_104991263_C_G	chr9	104991263	C	G	0.289186	0.0421345	FALSE	ChromBPNet_specific	promoter	RUNX
chr4	108342754	108342764	11	*	PUTATIVE_RUNX1	pos_patterns.pattern_16	RUNX	0.862013	108342756	allele2	48.7139	weak_TF_match	0.827998	618	19312	PUTATIVE_RUNX1	chr4_108342756	chr4_108342756_C_T	chr4	108342756	C	T	0.158709	0.0325407	FALSE	ChromBPNet_specific	distal	RUNX
chr10	110557194	110557201	8	*	PUTATIVE_RUNX2	pos_patterns.pattern_15	RUNX	0.919957	110557198	allele2	14.3958	weak_TF_match	0.3644	664	12549	PUTATIVE_RUNX2	chr10_110557198	chr10_110557198_A_G	chr10	110557198	A	G	-0.122764	0.0466125	FALSE	ChromBPNet_specific	distal	RUNX
chr1	111624630	111624637	8	*	PUTATIVE_RUNX2	pos_patterns.pattern_15	RUNX	0.807264	111624633	allele2	18.7186	weak_TF_match	0.491582	664	11495	PUTATIVE_RUNX2	chr1_111624633	chr1_111624633_T_C	chr1	111624633	T	C	1.24494	0.144706	TRUE	QTL_shared	distal	RUNX
chr3	113271463	113271470	8	*	PUTATIVE_RUNX2	pos_patterns.pattern_15	RUNX	0.973266	113271467	allele2	29.3034	weak_TF_match	0.194245	664	18551	PUTATIVE_RUNX2	chr3_113271467	chr3_113271467_C_G	chr3	113271467	C	G	0.471483	0.054262	TRUE	QTL_shared	distal	RUNX
chr6	117549728	117549738	11	*	PUTATIVE_RUNX1	pos_patterns.pattern_16	RUNX	0.85767	117549729	allele2	12.3529	weak_TF_match	0.30379	618	20480	PUTATIVE_RUNX1	chr6_117549729	chr6_117549729_A_G	chr6	117549729	A	G	0.775358	0.113744	TRUE	QTL_shared	distal	RUNX
chr8	123139574	123139581	8	*	PUTATIVE_RUNX2	pos_patterns.pattern_15	RUNX	0.90363	123139577	allele2	8.48787	weak_TF_match	0.119116	664	21975	PUTATIVE_RUNX2	chr8_123139577	chr8_123139577_A_G	chr8	123139577	A	G	0.296514	0.0361021	TRUE	QTL_shared	distal	RUNX
chr11	129804272	129804282	11	*	PUTATIVE_RUNX1	pos_patterns.pattern_16	RUNX	0.8672	129804277	allele2	28.8423	weak_TF_match	0.693009	618	13268	PUTATIVE_RUNX1	chr11_129804277	chr11_129804277_T_C	chr11	129804277	T	C	0.698782	0.0363343	TRUE	QTL_shared	distal	RUNX
chr7	130876015	130876022	8	*	PUTATIVE_RUNX2	pos_patterns.pattern_15	RUNX	0.924419	130876020	allele2	23.7263	weak_TF_match	0.145319	664	21416	PUTATIVE_RUNX2	chr7_130876020	chr7_130876020_G_C	chr7	130876020	G	C	0.289198	0.0457633	FALSE	ChromBPNet_specific	distal	RUNX
chr12	131093275	131093285	11	*	PUTATIVE_RUNX1	pos_patterns.pattern_16	RUNX	0.916362	131093278	allele2	24.4454	weak_TF_match	0.278631	618	13840	PUTATIVE_RUNX1	chr12_131093278	chr12_131093278_A_G	chr12	131093278	A	G	0.435607	0.0535364	TRUE	QTL_shared	distal	RUNX
chr12	132215224	132215234	11	*	PUTATIVE_RUNX1	pos_patterns.pattern_16	RUNX	0.864276	132215224	allele2	14.9811	weak_TF_match	0.470465	618	13857	PUTATIVE_RUNX1	chr12_132215224	chr12_132215224_C_T	chr12	132215224	C	T	0.886755	0.0638361	TRUE	QTL_shared	distal	RUNX
chr2	134669045	134669052	8	*	PUTATIVE_RUNX2	pos_patterns.pattern_15	RUNX	0.939236	134669048	allele2	17.8517	weak_TF_match	0.14418	664	16974	PUTATIVE_RUNX2	chr2_134669048	chr2_134669048_T_C	chr2	134669048	T	C	0.172226	0.0368855	TRUE	QTL_shared	distal	RUNX
chr2	136423377	136423384	8	*	PUTATIVE_RUNX2	pos_patterns.pattern_15	RUNX	0.975254	136423381	allele2	77.7674	weak_TF_match	0.207202	664	16985	PUTATIVE_RUNX2	chr2_136423381	chr2_136423381_C_G	chr2	136423381	C	G	0.369376	0.053299	FALSE	ChromBPNet_specific	distal	RUNX
chr4	138242219	138242229	11	*	PUTATIVE_RUNX1	pos_patterns.pattern_16	RUNX	0.877737	138242223	allele2	8.5906	weak_TF_match	0.268479	618	19376	PUTATIVE_RUNX1	chr4_138242223	chr4_138242223_C_G	chr4	138242223	C	G	0.619844	0.0753224	FALSE	ChromBPNet_specific	promoter	RUNX
chr4	143700843	143700850	8	*	PUTATIVE_RUNX2	pos_patterns.pattern_15	RUNX	0.956851	143700846	allele2	9.27313	weak_TF_match	0.169358	664	19405	PUTATIVE_RUNX2	chr4_143700846	chr4_143700846_G_C	chr4	143700846	G	C	0.300423	0.0333888	TRUE	QTL_shared	promoter	RUNX
chr7	148865065	148865072	8	*	PUTATIVE_RUNX2	pos_patterns.pattern_15	RUNX	0.960162	148865069	allele2	70.5208	weak_TF_match	0.236235	664	21472	PUTATIVE_RUNX2	chr7_148865069	chr7_148865069_T_G	chr7	148865069	T	G	0.523976	0.0879904	TRUE	QTL_shared	distal	RUNX
chr1	156357098	156357105	8	*	PUTATIVE_RUNX2	pos_patterns.pattern_15	RUNX	0.845366	156357104	allele2	6.00602	weak_TF_match	0.416649	664	11633	PUTATIVE_RUNX2	chr1_156357104	chr1_156357104_T_A	chr1	156357104	T	A	-0.364915	0.079903	TRUE	QTL_shared	distal	RUNX
chr5	157608010	157608017	8	*	PUTATIVE_RUNX2	pos_patterns.pattern_15	RUNX	0.95843	157608012	allele2	13.2269	weak_TF_match	0.198994	664	20043	PUTATIVE_RUNX2	chr5_157608012	chr5_157608012_G_C	chr5	157608012	G	C	0.567282	0.0546216	TRUE	QTL_shared	distal	RUNX
chr7	159197139	159197146	8	*	PUTATIVE_RUNX2	pos_patterns.pattern_15	RUNX	0.967211	159197141	allele2	83.8619	weak_TF_match	0.344224	664	21544	PUTATIVE_RUNX2	chr7_159197141	chr7_159197141_G_C	chr7	159197141	G	C	0.706785	0.0743107	FALSE	ChromBPNet_specific	distal	RUNX
chr2	176178475	176178482	8	*	PUTATIVE_RUNX2	pos_patterns.pattern_15	RUNX	0.946585	176178477	allele2	39.3304	weak_TF_match	0.176499	664	17100	PUTATIVE_RUNX2	chr2_176178477	chr2_176178477_T_C	chr2	176178477	T	C	0.431024	0.0466663	FALSE	ChromBPNet_specific	distal	RUNX
chr2	176637712	176637719	8	*	PUTATIVE_RUNX2	pos_patterns.pattern_15	RUNX	0.837702	176637715	allele2	9.58062	weak_TF_match	0.120825	664	17102	PUTATIVE_RUNX2	chr2_176637715	chr2_176637715_G_C	chr2	176637715	G	C	0.426259	0.0861976	FALSE	ChromBPNet_specific	promoter	RUNX
chr3	183349681	183349688	8	*	PUTATIVE_RUNX2	pos_patterns.pattern_15	RUNX	0.823661	183349684	allele2	21.808	weak_TF_match	0.192259	664	18871	PUTATIVE_RUNX2	chr3_183349684	chr3_183349684_A_G	chr3	183349684	A	G	0.387417	0.075371	TRUE	QTL_shared	distal	RUNX
chr3	197444428	197444438	11	*	PUTATIVE_RUNX1	pos_patterns.pattern_16	RUNX	0.925607	197444434	allele2	20.6757	weak_TF_match	0.121626	618	18960	PUTATIVE_RUNX1	chr3_197444434	chr3_197444434_A_C	chr3	197444434	A	C	0.285205	0.0421387	FALSE	ChromBPNet_specific	distal	RUNX
chr2	201298317	201298324	8	*	PUTATIVE_RUNX2	pos_patterns.pattern_15	RUNX	0.962818	201298320	allele2	70.2712	weak_TF_match	0.148098	664	17203	PUTATIVE_RUNX2	chr2_201298320	chr2_201298320_T_C	chr2	201298320	T	C	0.336924	0.0655995	FALSE	ChromBPNet_specific	distal	RUNX
chr1	209611861	209611868	8	*	PUTATIVE_RUNX2	pos_patterns.pattern_15	RUNX	0.849399	209611861	allele2	27.8551	weak_TF_match	0.131534	664	11901	PUTATIVE_RUNX2	chr1_209611861	chr1_209611861_G_A	chr1	209611861	G	A	0.292073	0.0627249	FALSE	ChromBPNet_specific	distal	RUNX
chr1	219959019	219959026	8	*	PUTATIVE_RUNX2	pos_patterns.pattern_15	RUNX	0.862143	219959023	allele2	6.28933	weak_TF_match	0.102557	664	11950	PUTATIVE_RUNX2	chr1_219959023	chr1_219959023_T_G	chr1	219959023	T	G	0.216871	0.0415891	TRUE	QTL_shared	promoter	RUNX
chr2	231125384	231125391	8	*	PUTATIVE_RUNX2	pos_patterns.pattern_15	RUNX	0.946574	231125386	allele2	79.2203	weak_TF_match	0.126826	664	17336	PUTATIVE_RUNX2	chr2_231125386	chr2_231125386_A_C	chr2	231125386	A	C	0.333906	0.057316	TRUE	QTL_shared	promoter	RUNX
chr1	239457971	239457981	11	*	PUTATIVE_RUNX1	pos_patterns.pattern_16	RUNX	0.853871	239457977	allele2	17.6193	weak_TF_match	0.121748	618	12088	PUTATIVE_RUNX1	chr1_239457977	chr1_239457977_C_T	chr1	239457977	C	T	0.320366	0.0633987	FALSE	ChromBPNet_specific	distal	RUNX
chr21	29449440	29449449	10	*	TCF7_LEF1	pos_patterns.pattern_20	TCF/LEF (HMG)	0.819685	29449447	allele2	17.3905	strong	0.461708	319	18087	TCF7_LEF1	chr21_29449447	chr21_29449447_C_G	chr21	29449447	C	G	1.23026	0.111156	TRUE	QTL_shared	distal	TCF/LEF (HMG)
chr1	31019471	31019480	10	*	TCF7_LEF1	pos_patterns.pattern_20	TCF/LEF (HMG)	0.948856	31019474	allele2	14.5316	strong	0.362861	319	12190	TCF7_LEF1	chr1_31019474	chr1_31019474_C_T	chr1	31019474	C	T	0.601729	0.048856	FALSE	ChromBPNet_specific	distal	TCF/LEF (HMG)
chr6	45633797	45633806	10	*	TCF7_LEF1	pos_patterns.pattern_20	TCF/LEF (HMG)	0.850346	45633798	allele2	24.1152	strong	0.507509	319	21179	TCF7_LEF1	chr6_45633798	chr6_45633798_G_T	chr6	45633798	G	T	0.72443	0.0780118	FALSE	ChromBPNet_specific	distal	TCF/LEF (HMG)
chr1	64923649	64923658	10	*	TCF7_LEF1	pos_patterns.pattern_20	TCF/LEF (HMG)	0.838884	64923654	allele2	11.3981	strong	0.148909	319	12371	TCF7_LEF1	chr1_64923654	chr1_64923654_G_A	chr1	64923654	G	A	0.261447	0.0555462	FALSE	ChromBPNet_specific	distal	TCF/LEF (HMG)
chr2	68371815	68371824	10	*	TCF7_LEF1	pos_patterns.pattern_20	TCF/LEF (HMG)	0.856226	68371823	allele2	26.8433	strong	0.353221	319	17636	TCF7_LEF1	chr2_68371823	chr2_68371823_T_C	chr2	68371823	T	C	0.492276	0.0642117	TRUE	QTL_shared	distal	TCF/LEF (HMG)
chr14	94080153	94080162	10	*	TCF7_LEF1	pos_patterns.pattern_20	TCF/LEF (HMG)	0.83135	94080156	allele2	11.4503	strong	0.11517	319	14969	TCF7_LEF1	chr14_94080156	chr14_94080156_C_T	chr14	94080156	C	T	0.345393	0.0447385	FALSE	ChromBPNet_specific	promoter	TCF/LEF (HMG)
chr8	127189111	127189120	10	*	TCF7_LEF1	pos_patterns.pattern_20	TCF/LEF (HMG)	0.916747	127189114	allele2	8.18396	strong	0.248184	319	22002	TCF7_LEF1	chr8_127189114	chr8_127189114_C_T	chr8	127189114	C	T	0.518007	0.0491494	FALSE	ChromBPNet_specific	distal	TCF/LEF (HMG)
chr2	156399873	156399882	10	*	TCF7_LEF1	pos_patterns.pattern_20	TCF/LEF (HMG)	0.950767	156399873	allele2	34.6446	strong	0.127463	319	17024	TCF7_LEF1	chr2_156399873	chr2_156399873_G_A	chr2	156399873	G	A	0.226405	0.0434078	FALSE	ChromBPNet_specific	distal	TCF/LEF (HMG)
chr5	181216380	181216389	10	*	TCF7_LEF1	pos_patterns.pattern_20	TCF/LEF (HMG)	0.910003	181216387	allele2	14.6943	strong	0.174118	319	20158	TCF7_LEF1	chr5_181216387	chr5_181216387_T_G	chr5	181216387	T	G	0.46832	0.0605847	FALSE	ChromBPNet_specific	promoter	TCF/LEF (HMG)
chr3	189277969	189277978	10	*	TCF7_LEF1	pos_patterns.pattern_20	TCF/LEF (HMG)	0.846151	189277974	allele2	14.221	strong	0.411949	319	18913	TCF7_LEF1	chr3_189277974	chr3_189277974_G_A	chr3	189277974	G	A	0.84016	0.103688	FALSE	ChromBPNet_specific	distal	TCF/LEF (HMG)
chr19	4256817	4256828	12	*	TYY1	pos_patterns.pattern_12	YY (C2H2 ZF)	0.947407	4256825	allele2	17.8402	strong	0.317737	958	16606	TYY1	chr19_4256825	chr19_4256825_A_G	chr19	4256825	A	G	0.456787	0.0445288	FALSE	ChromBPNet_specific	distal	YY (C2H2 ZF)
chr18	24076662	24076673	12	*	TYY1	pos_patterns.pattern_12	YY (C2H2 ZF)	0.938612	24076670	allele2	86.8866	strong	0.231945	958	16172	TYY1	chr18_24076670	chr18_24076670_C_G	chr18	24076670	C	G	0.273935	0.0457595	FALSE	ChromBPNet_specific	distal	YY (C2H2 ZF)
chr13	24684677	24684688	12	*	TYY1	pos_patterns.pattern_12	YY (C2H2 ZF)	0.926184	24684678	allele2	10.5691	strong	0.1229	958	14328	TYY1	chr13_24684678	chr13_24684678_G_A	chr13	24684678	G	A	0.146417	0.0311779	FALSE	ChromBPNet_specific	distal	YY (C2H2 ZF)
chr2	61866944	61866955	12	*	TYY1	pos_patterns.pattern_12	YY (C2H2 ZF)	0.868745	61866952	allele2	37.5244	strong	0.289514	958	17612	TYY1	chr2_61866952	chr2_61866952_A_G	chr2	61866952	A	G	0.533288	0.0935109	FALSE	ChromBPNet_specific	distal	YY (C2H2 ZF)
chr20	63795856	63795867	12	*	TYY1	pos_patterns.pattern_12	YY (C2H2 ZF)	0.949272	63795858	allele2	37.9261	strong	0.19036	958	18034	TYY1	chr20_63795858	chr20_63795858_G_C	chr20	63795858	G	C	0.287104	0.0461288	FALSE	ChromBPNet_specific	distal	YY (C2H2 ZF)
chr7	65038369	65038380	12	*	TYY1	pos_patterns.pattern_12	YY (C2H2 ZF)	0.966192	65038370	allele2	33.5848	strong	0.287113	958	21774	TYY1	chr7_65038370	chr7_65038370_G_A	chr7	65038370	G	A	0.378304	0.0553748	FALSE	ChromBPNet_specific	promoter	YY (C2H2 ZF)
chr12	107405263	107405274	12	*	TYY1	pos_patterns.pattern_12	YY (C2H2 ZF)	0.848541	107405267	allele2	7.05783	strong	0.187331	958	13715	TYY1	chr12_107405267	chr12_107405267_C_T	chr12	107405267	C	T	0.191844	0.0434216	FALSE	ChromBPNet_specific	distal	YY (C2H2 ZF)
chr11	128361568	128361579	12	*	TYY1	pos_patterns.pattern_12	YY (C2H2 ZF)	0.879083	128361574	allele2	18.1233	strong	0.142905	958	13258	TYY1	chr11_128361574	chr11_128361574_T_G	chr11	128361574	T	G	0.348671	0.0439589	TRUE	QTL_shared	distal	YY (C2H2 ZF)
chr5	178797145	178797156	12	*	TYY1	pos_patterns.pattern_12	YY (C2H2 ZF)	0.948908	178797147	allele2	27.7956	strong	0.393702	958	20127	TYY1	chr5_178797147	chr5_178797147_G_C	chr5	178797147	G	C	0.584345	0.0494996	FALSE	ChromBPNet_specific	distal	YY (C2H2 ZF)
chr1	192608853	192608864	12	*	TYY1	pos_patterns.pattern_12	YY (C2H2 ZF)	0.940846	192608856	allele2	89.0144	strong	0.1501	958	11810	TYY1	chr1_192608856	chr1_192608856_A_G	chr1	192608856	A	G	0.235747	0.0320426	FALSE	ChromBPNet_specific	promoter	YY (C2H2 ZF)
chr6	32622700	32622723	24	*	ZNF76_ZN143_1	pos_patterns.pattern_9	ZNF (C2H2 ZF)	0.832988	32622721	allele2	8.80861	strong	0.203858	1425	21037	ZNF76_ZN143_1	chr6_32622721	chr6_32622721_T_G	chr6	32622721	T	G	0.243516	0.0560271	FALSE	ChromBPNet_specific	distal	ZNF (C2H2 ZF)
chr22	42508763	42508786	24	*	ZNF76_ZN143_1	pos_patterns.pattern_9	ZNF (C2H2 ZF)	0.874036	42508774	allele2	63.0511	strong	0.197446	1425	18405	ZNF76_ZN143_1	chr22_42508774	chr22_42508774_T_G	chr22	42508774	T	G	0.310608	0.0906149	FALSE	ChromBPNet_specific	distal	ZNF (C2H2 ZF)
chr3	67535882	67535905	24	*	ZNF76_ZN143_1	pos_patterns.pattern_9	ZNF (C2H2 ZF)	0.80654	67535901	allele2	49.0258	strong	0.346975	1425	19221	ZNF76_ZN143_1	chr3_67535901	chr3_67535901_C_T	chr3	67535901	C	T	0.620549	0.111593	FALSE	ChromBPNet_specific	distal	ZNF (C2H2 ZF)

### Sheet: Supplementary Table 4
Supplementary Table 4: List of GWAS Studies used for colocalization Analysis
gwas_id	Year	GWAS Catalogue accession	Trait_Abbrv	Ethnicity	Trait
2010_20453842_RA_EUR	2010	20453842	RA	EUR	Rheumatoid Arthritis
2012_23143594_PSO_EUR	2012	23143594	PSO	EUR	Psoriasis
2013_23749187_AS_EUR-EAS	2013	23749187	AS	EUR-EAS	AS
2013_24390342_RA_EUR	2013	24390342	RA	EUR	Rheumatoid Arthritis
2015_25751624_T1D_EUR	2015	25751624	T1D	EUR	Type 1 Diabetes
2015_26192919_IBD_EUR	2015	26192919	IBD	EUR	Inflammatory Bowel Disease
2015_26394269_PBC_EUR	2015	26394269	PBC	EUR	Primary Biliary Cirrhosis
2015_26482879_AD_EUR-EAS-AFR	2015	26482879	AD	EUR-EAS-AFR	Contact Dermatitis
2015_26502338_SLE_EUR	2015	26502338	SLE	EUR	Systemic Lupus Erythematosus
2016_27386562_MS_EUR	2016	27386562	MS	EUR	Multiple Sclerosis
2016_27723757_VIT_EUR	2016	27723757	VIT	EUR	Vitiligo
2016_27723758_SIGD_EUR	2016	27723758	SIGD	EUR	Selective IgA Deficiency
2017_28067908_IBD_EUR	2017	28067908	IBD	EUR	Inflammatory Bowel Disease
2017_29083406_AT_EUR	2017	29083406	AT	EUR	Alergic Disease
2019_31604244_MS_EUR	2019	31604244	MS	EUR	Multiple Sclerosis
2020_31959851_AST_EUR	2020	31959851	AST	EUR	Asthma
2020_32005708_T1D_EUR	2020	32005708	T1D	EUR	Type 1 Diabetes
2020_32231244_MN_EUR-EAS	2020	32231244	MN	EUR-EAS	Membranous Nephropathy
2020_32231244EAS_MN_EAS	2020	32231244EAS	MN	EAS	Membranous Nephropathy
2020_32296059_AST_EUR	2020	32296059	AST	EUR	Asthma
2020_32514122_GD_EAS	2020	32514122	GD	EAS	Graves‚Äô Disease
2020_32581359_AITD_EUR	2020	32581359	AITD	EUR	Autoimmune Thyroid Disease
2020_32888493_baso-count_EUR	2020	32888493	baso-count	EUR	Basophil Count
2020_32888493_eos-count_EUR	2020	32888493	eos-count	EUR	Eosinophils Count
2020_32888493_lymph-count_EUR	2020	32888493	lymph-count	EUR	Lymphocyte Count
2020_32888493_mono-count_EUR	2020	32888493	mono-count	EUR	Monocyte Count
2020_32888493_myeloid-count_EUR	2020	32888493	myeloid-count	EUR	Myeloid Count
2020_32888493_neutro-count_EUR	2020	32888493	neutro-count	EUR	Neutrophil Count
2020_32888494_baso-count_EUR	2020	32888494	baso-count	EUR	Basophil Count
2020_32888494_baso-pct_EUR	2020	32888494	baso-pct	EUR	Basophil %
2020_32888494_eos-count_EUR	2020	32888494	eos-count	EUR	Eosinophils Count
2020_32888494_eos-pct_EUR	2020	32888494	eos-pct	EUR	Eosinophil %
2020_32888494_lymph-count_EUR	2020	32888494	lymph-count	EUR	Lymphocyte Count
2020_32888494_lymph-pct_EUR	2020	32888494	lymph-pct	EUR	Lymphocyte %
2020_32888494_mono-count_EUR	2020	32888494	mono-count	EUR	Monocyte Count
2020_32888494_mono-pct_EUR	2020	32888494	mono-pct	EUR	Monocyte %
2020_32888494_neutro-count_EUR	2020	32888494	neutro-count	EUR	Neutrophil Count
2020_32888494_neutro-pct_EUR	2020	32888494	neutro-pct	EUR	Neutrophil %
2020_33067605_CCL4_EUR	2020	33067605	CCL4	EUR	CCL4 Chemokine Measurement
2020_33067605_IL1_EUR	2020	33067605	IL1	EUR	IL1R antagonist Measurement
2020_33067605_IL27_EUR	2020	33067605	IL27	EUR	IL27 Measurement
2020_33067605_IL6_EUR	2020	33067605	IL6	EUR	IL6 Measurement
2020_33067605_mono-count_EUR	2020	33067605	mono-count	EUR	Monocyte Count
2020_33067605_proIL16_EUR	2020	33067605	proIL16	EUR	Pro-IL16 Measurement
2020_33067605_TNFR1_EUR	2020	33067605	TNFR1	EUR	TNFR1 Levels
2020_33067605_TNFR2_EUR	2020	33067605	TNFR2	EUR	TNFR2 Levels
2020_33106285_JIA_EUR	2020	33106285	JIA	EUR	Juvenile Idiopathic Arthritis
2020_33310728_RA_EUR-EAS	2020	33310728	RA	EUR-EAS	Rheumatoid Arthritis
2021_33493351_SLE_EAS	2021	33493351	SLE	EAS	Systemic Lupus Erythematosus
2021_33536424_SLE_EUR-EAS	2021	33536424	SLE	EUR-EAS	Systemic Lupus Erythematosus
2021_33536424EAS_SLE_EAS	2021	33536424EAS	SLE	EAS	Systemic Lupus Erythematosus
2021_33574239_ADD_EUR	2021	33574239	ADD	EUR	Addison‚Äôs Disease
2021_34012112_T1D_EUR	2021	34012112	T1D	EUR	Type 1 Diabetes
2021_34127860_T1D_EUR	2021	34127860	T1D	EUR	Type 1 Diabetes
2021_34594039_AD_EUR-EAS	2021	34594039	AD	EUR-EAS	Contact Dermatitis
2021_34594039_AST_EUR-EAS	2021	34594039	AST	EUR-EAS	Asthma
2021_34594039_GD_EUR-EAS	2021	34594039	GD	EUR-EAS	Graves‚Äô Disease
2021_34594039_HT_EUR-EAS	2021	34594039	HT	EUR-EAS	Hashimoto‚Äôs Thyroiditis
2021_34594039_IBD_EUR-EAS	2021	34594039	IBD	EUR-EAS	Inflammatory Bowel Disease
2021_34594039_PDAST_EUR-EAS	2021	34594039	PDAST	EUR-EAS	Pediatric Asthma
2021_34594039_PV_EUR-EAS	2021	34594039	PV	EUR-EAS	Psoriasis Vulgaris
2021_34594039_RA_EUR-EAS	2021	34594039	RA	EUR-EAS	Rheumatoid Arthritis
2021_34594039_T1D_EUR-EAS	2021	34594039	T1D	EUR-EAS	Type 1 Diabetes
2021_34594039EAS_AD_EAS	2021	34594039EAS	AD	EAS	Contact Dermatitis
2021_34594039EAS_AST_EAS	2021	34594039EAS	AST	EAS	Asthma
2021_34594039EAS_GD_EAS	2021	34594039EAS	GD	EAS	Graves‚Äô Disease
2022_35074870_MG_EUR	2022	35074870	MG	EUR	Myasthenia Gravis
2022_35470158_RA_EUR	2022	35470158	RA	EUR	Rheumatoid Arthritis
2022_35507331_PSO_EUR	2022	35507331	PSO	EUR	Psoriasis
2022_35896530_SD_EUR	2022	35896530	SD	EUR	Sj√∂gren's syndrome
2022_36333501_RA_EUR	2022	36333501	RA	EUR	Rheumatoid Arthritis
2022_36333501EAS_RA_EAS	2022	36333501EAS	RA	EAS	Rheumatoid Arthritis
2023_36750564_SLE_EUR-EAS-AMR	2023	36750564	SLE	EUR-EAS-AMR	Systemic Lupus Erythematosus
2023_36828809_PSC_EUR	2023	36828809	PSC	EUR	Primary Sclerosing Cholangitis
2023_37156999_CD_EUR-EAS	2023	37156999	CD	EUR-EAS	Crohn's Disease
2023_37156999_IBD_EUR-EAS	2023	37156999	IBD	EUR-EAS	Inflammatory Bowel Disease
2023_37156999_UC_EUR-EAS	2023	37156999	UC	EUR-EAS	Ulcerative Colitis
2023_37156999EAS_CD_EAS	2023	37156999EAS	CD	EAS	Crohn's Disease
2023_37156999EAS_IBD_EAS	2023	37156999EAS	IBD	EAS	Inflammatory Bowel Disease
2023_37156999EAS_UC_EAS	2023	37156999EAS	UC	EAS	Ulcerative Colitis
2024_38296975_SS_EAS	2024	38296975	SS	EAS	Systemic Sclerosis
2024_38982041_AITD_EUR	2024	38982041	AITD	EUR	Autoimmune Thyroid Disease
2024_39537604_MG_EUR	2024	39537604	MG	EUR	Myasthenia Gravis
2024_PanUKBB_AST_EUR	2024	PanUKBB	AST	EUR	Asthma
2024_PanUKBB_ECZ_EUR	2024	PanUKBB	ECZ	EUR	Eczema
2024_PanUKBB_PSO_EUR	2024	PanUKBB	PSO	EUR	Psoriasis
2024_PanUKBB_RA_EUR	2024	PanUKBB	RA	EUR	Rheumatoid Arthritis
2024_PanUKBB_UC_EUR	2024	PanUKBB	UC	EUR	Ulcerative Colitis
2018_30254083_LADA_EUR	2018	30254083	LADA	EUR	LADA
2019_30946743_AS_MEA	2019	30946743	AS	MEA	AS
2020_32514122_AD_EAS	2020	32514122	AD	EAS	Contact Dermatitis
2020_32514122_RA_EAS	2020	32514122	RA	EAS	Rheumatoid Arthritis
2020_33067605_CXCL1_EUR	2020	33067605	CXCL1	EUR	CXCL1
2020_33067605_IL18_EUR	2020	33067605	IL18	EUR	IL18
2020_33067605_MCSF_EUR	2020	33067605	MCSF	EUR	MCSF
2020_33067605_TNF_EUR	2020	33067605	TNF	EUR	TNF
2020_33067605_TRAILR2_EUR	2020	33067605	TRAILR2	EUR	TRAILR2
2021_34594039_IGN_EUR-EAS	2021	34594039	IGN	EUR-EAS	IGN
2021_34594039_SD_EUR-EAS	2021	34594039	SD	EUR-EAS	Sj√∂gren's syndrome
2021_34594039EAS_RA_EAS	2021	34594039EAS	RA	EAS	Rheumatoid Arthritis
2023_37337107_IGN_EUR-EAS	2023	37337107	IGN	EUR-EAS	IGN
2024_PanUKBB_CD_EUR	2024	PanUKBB	CD	EUR	Crohn's Disease
2024_PanUKBB_T1D_EUR	2024	PanUKBB	T1D	EUR	Type 1 Diabetes

### Sheet: Supplementary Table 5
Supplementary Table 5: GWAS-molQTL colocalization results
Summary of colocalization between GWAS studies and eQTLs, caQTLs, or colocalized eQTL-caQTLs. Variants in all sets are lead variants for credible sets
trait	qtl_type	coloc_class	region_cs	region	idx1	idx2	variant_id_GRC38	GWAS_variant_GRC37	eQTL_variant_GRC37	PP.H4.abf	pval	pval_nominal	region_GRC38	gene	peak	peak_coordinate
2021_34594039_AD_EUR-EAS_preprocessed	caQTL	caQTL_only	chr11.76299194_1	chr11.76299194	1	1	11:76583792[b38]A,T	11:76294836:T:A	11:76294836:T:A	0.998022	2.514e-18	3.12908e-23			cd4_atac_summits_peak_16788	chr11:76588292-76588892
2021_34594039_AD_EUR-EAS_preprocessed	caQTL	caQTL_only	chr11.65559266_1	chr11.65559266	1	1	11:65784486[b38]A,G	11:65551957:G:A	11:65551957:G:A	0.989343	1.146e-06	7.88634e-06			cd4_atac_summits_peak_16182a	chr11:65779959-65780559
2021_34594039_AD_EUR-EAS_preprocessed	caQTL	caQTL_only	chr11.128421586_1	chr11.128421586	1	1	11:128536543[b38]A,G	11:128406775:C:T	11:128406438:G:A	0.981741	2.634e-08	9.56096e-07			cd4_atac_summits_peak_18195g	chr11:128550855-128551455
2021_34594039_AD_EUR-EAS_preprocessed	caQTL	caQTL_only	chr11.128421586_1	chr11.128421586	1	1	11:128536543[b38]A,G	11:128406775:C:T	11:128406438:G:A	0.962688	2.634e-08	2.13988e-07			cd4_atac_summits_peak_18195i	chr11:128552870-128553470
2021_34594039_AD_EUR-EAS_preprocessed	caQTL	caQTL_only	chr8.81285139_1	chr8.81285139	1	1	8:80374063[b38]G,T	8:81285139:T:G	8:81286298:T:G	0.885041	1.226e-09	2.43877e-06			cd4_atac_summits_peak_86146	chr8:80367622-80368222
2021_34594039_AD_EUR-EAS_preprocessed	caQTL	caQTL_only	chr8.81285139_1	chr8.81285139	1	1	8:80386214[b38]C,A	8:81285139:T:G	8:81298449:A:C	0.849089	1.226e-09	3.03969e-06			cd4_atac_summits_peak_86150	chr8:80435931-80436531
2021_34594039_AD_EUR-EAS_preprocessed	caQTL	caQTL_only	chr8.81285139_1	chr8.81285139	1	1	8:80354667[b38]G,T	8:81285139:T:G	8:81266902:T:G	0.80334	1.226e-09	9.10954e-06			cd4_atac_summits_peak_86147	chr8:80377325-80377925
2021_34594039_AD_EUR-EAS_preprocessed	caQTL	caQTL_only	chr20.62309839_1	chr20.62309839	1	1	20:63672269[b38]T,G	20:62303622:G:T	20:62303622:G:T	0.664499	7.535e-17	0.000296631			cd4_atac_summits_peak_55331e	chr20:63520442-63521418
2020_33067605_CCL4_EUR_preprocessed	caQTL	caQTL_only	chr3.46457412_1	chr3.46457412	1	1	3:47440732[b38]C,T	3:47482222:T:C	3:47482222:T:C	0.940156	2.406e-06	0.000313515			cd4_atac_summits_peak_60594b	chr3:48087654-48088254
2021_33574239_ADD_EUR_preprocessed	caQTL	caQTL_only	chr21.43836186_1	chr21.43836186	1	1	21:42137384[b38]A,G	21:43836186:A:G	21:43557494:G:A	0.954612	8.585e-10	2.4651e-08			cd4_atac_summits_peak_56354c	chr21:42200776-42201376
2021_33574239_ADD_EUR_preprocessed	caQTL	caQTL_only	chr21.43836186_1	chr21.43836186	1	1	21:41872512[b38]T,C	21:43836186:A:G	21:43292621:C:T	0.871111	8.585e-10	1.20953e-06			cd4_atac_summits_peak_56324c	chr21:41878771-41879759
2021_33574239_ADD_EUR_preprocessed	caQTL	caQTL_only	chr21.43836186_1	chr21.43836186	1	1	21:42146145[b38]C,G	21:43836186:A:G	21:43566255:G:C	0.702006	8.585e-10	1.00669e-11			cd4_atac_summits_peak_56350a	chr21:42159878-42160478
2021_34594039EAS_GD_EAS_preprocessed	eQTL	both	chr1.157693722_1	chr1.157693722	1	1	1:157755474[b38]T,G	1:157693722:G:A	1:157725264:G:T	0.970358	2.17006e-11	6.63999e-13	1:153049177-158318683	FCRL3
2021_34594039EAS_GD_EAS_preprocessed	eQTL	eQTL_only	chr16.30937799_1	chr16.30937799	1	1	16:30972891[b38]G,A	16:30937799:A:G	16:30984212:A:G	0.816371	1.14746e-08	3.3953e-05	16:28015962-31944374	ENSG00000260911
2021_34594039EAS_GD_EAS_preprocessed	eQTL	eQTL_only	chr16.30937799_1	chr16.30937799	1	1	16:30934566[b38]G,A	16:30937799:A:G	16:30945887:A:G	0.598794	1.14746e-08	2.27803e-05	16:28015962-31944374	KAT8
2021_34594039EAS_GD_EAS_preprocessed	eQTL	eQTL_only	chr16.30937799_1	chr16.30937799	1	1	16:31029816[b38]G,A	16:30937799:A:G	16:31041137:A:G	0.535151	1.14746e-08	3.31236e-07	16:28015962-31944374	STX1B
2021_34594039EAS_GD_EAS_preprocessed	caQTL	caQTL_only	chr2.204729153_1	chr2.204729153	1	1	2:203827493[b38]A,G	2:204720139:A:G	2:204692216:G:A	0.950649	5.57153e-18	1.48549e-07			cd4_atac_summits_peak_51475f	chr2:203874150-203874750
2021_34594039EAS_GD_EAS_preprocessed	caQTL	both	chr1.157693722_1	chr1.157693722	1	2	1:157701026[b38]A,G	1:157693722:G:A	1:157670816:G:A	0.873623	2.17006e-11	7.86993e-17			cd4_atac_summits_peak_6355	chr1:157773756-157774356
2021_34594039EAS_GD_EAS_preprocessed	caQTL	caQTL_only	chr2.204729153_1	chr2.204729153	1	1	2:203825632[b38]G,C	2:204720139:A:G	2:204690355:C:G	0.865273	5.57153e-18	1.19288e-08			cd4_atac_summits_peak_51468a	chr2:203802679-203803279
2021_34594039EAS_GD_EAS_preprocessed	caQTL	both	chr1.157693722_1	chr1.157693722	1	1	1:157701026[b38]A,G	1:157693722:G:A	1:157670816:G:A	0.847975	2.17006e-11	1.51982e-14			cd4_atac_summits_peak_6350a	chr1:157697055-157698207
2021_34594039EAS_GD_EAS_preprocessed	caQTL	both	chr1.157693722_1	chr1.157693722	1	1	1:157701026[b38]A,G	1:157693722:G:A	1:157670816:G:A	0.836343	2.17006e-11	6.55425e-15			cd4_atac_summits_peak_6347	chr1:157628643-157629243
2021_34594039EAS_GD_EAS_preprocessed	caQTL	both	chr1.157693722_1	chr1.157693722	1	1	1:157701026[b38]A,G	1:157693722:G:A	1:157670816:G:A	0.829336	2.17006e-11	1.55162e-32			cd4_atac_summits_peak_6351	chr1:157700611-157701211
2021_34594039EAS_GD_EAS_preprocessed	caQTL	caQTL_only	chr14.81457257_1	chr14.81457257	1	1	14:80965252[b38]C,T	14:81449534:C:T	14:81431596:T:C	0.789182	2.72996e-15	6.11388e-07			cd4_atac_summits_peak_27488g	chr14:80959326-80959926
2021_34594039EAS_GD_EAS_preprocessed	caQTL	caQTL_only	chr20.44742064_1	chr20.44742064	1	1	20:46095666[b38]A,G	20:44742064:A:C	20:44724305:G:A	0.50682	1.03023e-08	2.11223e-06			cd4_atac_summits_peak_54560b	chr20:46058291-46058891
2021_34594039EAS_AD_EAS_preprocessed	eQTL	both	chr3.33087200_1	chr3.33087200	1	1	3:33011577[b38]A,G	3:33087200:C:A	3:33053069:G:A	0.846373	2.9356e-11	3.44589e-06	3:30962381-34314144	CCR4
2021_34594039EAS_AD_EAS_preprocessed	eQTL	both	chr20.62309839_1	chr20.62309839	1	2	20:63671297[b38]C,G	20:62309839:G:A	20:62302650:G:C	0.770412	7.33976e-10	1.68722e-08	20:61473592-64481972	PPDPF
2021_34594039EAS_AD_EAS_preprocessed	eQTL	both	chr20.62309839_1	chr20.62309839	1	1	20:63741353[b38]G,A	20:62309839:G:A	20:62372706:A:G	0.523924	7.33976e-10	1.29331e-06	20:61473592-64481972	LIME1
2021_34594039EAS_AD_EAS_preprocessed	caQTL	caQTL_only	chr11.76299194_1	chr11.76299194	1	1	11:76583792[b38]A,T	11:76299194:T:G	11:76294836:T:A	0.991673	3.59029e-09	3.12908e-23			cd4_atac_summits_peak_16788	chr11:76588292-76588892
2021_34594039EAS_AD_EAS_preprocessed	caQTL	both	chr3.33087200_1	chr3.33087200	1	1	3:33020923[b38]G,A	3:33087200:C:A	3:33062415:A:G	0.905813	2.9356e-11	3.41138e-06			cd4_atac_summits_peak_59968	chr3:32992838-32993438
2021_34594039EAS_AD_EAS_preprocessed	caQTL	caQTL_only	chr2.103007623_1	chr2.103007623	1	1	2:102365184[b38]A,C	2:103007623:G:A	2:102981644:C:A	0.883008	5.26513e-15	1.26196e-70			cd4_atac_summits_peak_48454b	chr2:102368385-102368985
2021_34594039EAS_AD_EAS_preprocessed	caQTL	caQTL_only	chr2.103007623_1	chr2.103007623	1	1	2:102373274[b38]A,G	2:103007623:G:A	2:102989734:G:A	0.830261	5.26513e-15	9.61584e-10			cd4_atac_summits_peak_48454a	chr2:102367264-102367864
2021_34594039EAS_AD_EAS_preprocessed	caQTL	both	chr20.62309839_1	chr20.62309839	1	1	20:63644522[b38]T,C	20:62309839:G:A	20:62275875:C:T	0.670024	7.33976e-10	3.3204e-08			cd4_atac_summits_peak_55345	chr20:63658130-63658730
2021_34594039EAS_AD_EAS_preprocessed	caQTL	both	chr3.33087200_1	chr3.33087200	1	1	3:33015611[b38]A,G	3:33087200:C:A	3:33057103:G:A	0.616635	2.9356e-11	1.02635e-05			cd4_atac_summits_peak_59965b	chr3:32975791-32976391
2021_34594039EAS_AD_EAS_preprocessed	caQTL	caQTL_only	chr10.64484681_1	chr10.64484681	1	2	10:62638706[b38]C,T	10:64484681:C:G	10:64398466:T:C	0.590885	1.19283e-10	1.13888e-25			cd4_atac_summits_peak_11638a	chr10:62681222-62681822
2021_34594039EAS_AD_EAS_preprocessed	caQTL	caQTL_only	chr20.52788314_1	chr20.52788314	1	1	20:54199503[b38]A,G	20:52795747:C:T	20:52816042:G:A	0.57955	8.58542e-08	8.36114e-09			cd4_atac_summits_peak_55023	chr20:54199490-54200090
2024_PanUKBB_PSO_EUR_preprocessed	eQTL	both	chr19.10462513_1	chr19.10462513	1	1	19:10442942[b38]C,T	19:10462513:T:C	19:10553618:T:C	0.87733	1.28825e-11	2.17412e-05	19:8951580-10996727	CDC37
2024_PanUKBB_PSO_EUR_preprocessed	caQTL	caQTL_only	chr11.128401358_1	chr11.128401358	1	1	11:128514446[b38]A,T	11:128382804:A:G	11:128384341:T:A	0.997132	4.75335e-10	5.90021e-39			cd4_atac_summits_peak_18193ef	chr11:128512362-128512962
2024_PanUKBB_PSO_EUR_preprocessed	caQTL	caQTL_only	chr11.128401358_1	chr11.128401358	1	1	11:128514446[b38]A,T	11:128382804:A:G	11:128384341:T:A	0.996531	4.75335e-10	4.70549e-07			cd4_atac_summits_peak_18193dv	chr11:128503571-128504171
2024_PanUKBB_PSO_EUR_preprocessed	caQTL	caQTL_only	chr11.128401358_1	chr11.128401358	1	1	11:128512909[b38]G,A	11:128382804:A:G	11:128382804:A:G	0.987837	4.75335e-10	8.41341e-06			cd4_atac_summits_peak_18193ea	chr11:128508657-128509257
2024_PanUKBB_PSO_EUR_preprocessed	caQTL	caQTL_only	chr5.158829527_1	chr5.158829527	1	1	5:159423505[b38]A,G	5:158850513:G:A	5:158850513:G:A	0.959466	2.29087e-27	1.16855e-05			cd4_atac_summits_peak_72988a	chr5:159331233-159331833
2024_PanUKBB_PSO_EUR_preprocessed	caQTL	caQTL_only	chr11.128401358_1	chr11.128401358	1	1	11:128536543[b38]A,G	11:128382804:A:G	11:128406438:G:A	0.957654	4.75335e-10	9.56096e-07			cd4_atac_summits_peak_18195g	chr11:128550855-128551455
2024_PanUKBB_PSO_EUR_preprocessed	caQTL	caQTL_only	chr11.128401358_1	chr11.128401358	1	1	11:128536543[b38]A,G	11:128382804:A:G	11:128406438:G:A	0.9541	4.75335e-10	2.13988e-07			cd4_atac_summits_peak_18195i	chr11:128552870-128553470
2024_PanUKBB_PSO_EUR_preprocessed	caQTL	both	chr19.10462513_1	chr19.10462513	1	1	19:10374566[b38]C,T	19:10462513:T:C	19:10485242:T:C	0.820721	1.28825e-11	5.79427e-06			cd4_atac_summits_peak_42301g	chr19:10424250-10425742
2024_PanUKBB_PSO_EUR_preprocessed	caQTL	caQTL_only	chr20.48590791_1	chr20.48590791	1	1	20:49828917[b38]A,G	20:48520610:G:A	20:48445454:G:A	0.805915	1.27938e-08	1.50922e-06			cd4_atac_summits_peak_54768a	chr20:49978982-49979582
2024_PanUKBB_PSO_EUR_preprocessed	caQTL	caQTL_only	chr5.150467189_1	chr5.150467189	1	1	5:151091816[b38]G,A	5:150467189:C:G	5:150471377:A:G	0.612114	1.23027e-21	1.14865e-06			cd4_atac_summits_peak_72711bg	chr5:151085333-151086428
2024_PanUKBB_PSO_EUR_preprocessed	caQTL	caQTL_only	chr9.32523737_1	chr9.32523737	1	1	9:32569147[b38]T,C	9:32523737:C:T	9:32569145:C:T	0.600691	1.11429e-08	2.67761e-09			cd4_atac_summits_peak_88712b	chr9:32552048-32552648
2024_PanUKBB_PSO_EUR_preprocessed	caQTL	caQTL_only	chr14.35832666_1	chr14.35832666	1	1	14:35255284[b38]C,T	14:35832666:G:T	14:35724490:T:C	0.538712	2.45471e-13	4.2507e-06			cd4_atac_summits_peak_25981d	chr14:35200943-35201543
2020_33106285_JIA_EUR_preprocessed	eQTL	eQTL_only	chr16.28577931_1	chr16.28577931	1	1	16:28569012[b38]T,C	16:28542172:C:T	16:28580333:C:T	0.95722	4.10649e-08	9.1277e-34	16:28015962-31944374	SGF29
2020_33106285_JIA_EUR_preprocessed	eQTL	both	chr19.10463118_1	chr19.10463118	1	1	19:10442942[b38]C,T	19:10466123:T:C	19:10553618:T:C	0.854758	1.03042e-06	2.17412e-05	19:8951580-10996727	CDC37
2020_33106285_JIA_EUR_preprocessed	eQTL	eQTL_only	chr16.28577931_1	chr16.28577931	1	1	16:28481189[b38]C,A	16:28542172:C:T	16:28492510:A:C	0.668989	4.10649e-08	2.45341e-11	16:28015962-31944374	CLN3
2020_33106285_JIA_EUR_preprocessed	caQTL	caQTL_only	chr5.55444683_1	chr5.55444683	1	1	5:56206818[b38]A,G	5:55484024:T:C	5:55502645:G:A	0.97719	2.18516e-07	5.49178e-08			cd4_atac_summits_peak_69927a	chr5:55978005-55978605
2020_33106285_JIA_EUR_preprocessed	caQTL	caQTL_only	chr5.55444683_1	chr5.55444683	1	1	5:56208207[b38]A,C	5:55484024:T:C	5:55504034:C:A	0.966232	2.18516e-07	1.02169e-11			cd4_atac_summits_peak_69949	chr5:56148364-56148964
2020_33106285_JIA_EUR_preprocessed	caQTL	caQTL_only	chr5.55444683_1	chr5.55444683	1	1	5:56202063[b38]G,A	5:55484024:T:C	5:55497890:A:G	0.966147	2.18516e-07	4.25083e-06			cd4_atac_summits_peak_69952	chr5:56190387-56190987
2020_33106285_JIA_EUR_preprocessed	caQTL	caQTL_only	chr5.55444683_1	chr5.55444683	1	1	5:56208207[b38]A,C	5:55484024:T:C	5:55504034:C:A	0.964437	2.18516e-07	1.32939e-09			cd4_atac_summits_peak_69950j	chr5:56160489-56161089
2020_33106285_JIA_EUR_preprocessed	caQTL	caQTL_only	chr5.55444683_1	chr5.55444683	1	1	5:56186010[b38]G,C	5:55484024:T:C	5:55481837:C:G	0.962469	2.18516e-07	1.06703e-05			cd4_atac_summits_peak_69950f	chr5:56157676-56158276
2020_33106285_JIA_EUR_preprocessed	caQTL	caQTL_only	chr5.55444683_1	chr5.55444683	1	1	5:56208207[b38]A,C	5:55484024:T:C	5:55504034:C:A	0.957691	2.18516e-07	6.79915e-08			cd4_atac_summits_peak_69950g	chr5:56158429-56159029
2020_33106285_JIA_EUR_preprocessed	caQTL	caQTL_only	chr5.55444683_1	chr5.55444683	1	1	5:56185985[b38]T,G	5:55484024:T:C	5:55481812:G:T	0.926664	2.18516e-07	1.04331e-06			cd4_atac_summits_peak_69957a	chr5:56269446-56270046
2020_33106285_JIA_EUR_preprocessed	caQTL	caQTL_only	chr1.114303808_1	chr1.114303808	1	1	1:113815128[b38]G,A	1:114173410:G:A	1:114357750:A:G	0.825731	7.30825e-09	8.01142e-13			cd4_atac_summits_peak_4930e	chr1:113759986-113760586
2020_33106285_JIA_EUR_preprocessed	caQTL	both	chr19.10463118_1	chr19.10463118	1	1	19:10438205[b38]C,T	19:10466123:T:C	19:10548881:T:C	0.810395	1.03042e-06	1.3249e-05			cd4_atac_summits_peak_42301g	chr19:10424250-10425742
2020_33106285_JIA_EUR_preprocessed	caQTL	caQTL_only	chr5.55444683_1	chr5.55444683	1	1	5:56134880[b38]G,A	5:55484024:T:C	5:55430707:A:G	0.800243	2.18516e-07	1.20051e-06			cd4_atac_summits_peak_69950i	chr5:56159062-56160107
2024_PanUKBB_AST_EUR_preprocessed	eQTL	eQTL_only	chr19.45253582_1	chr19.45253582	1	1	19:45851535[b38]G,A	19:46370381:A:G	19:46354793:A:G	0.970328	4.2658e-09	3.95983e-07	19:44849523-51055131	FBXO46
2024_PanUKBB_AST_EUR_preprocessed	eQTL	both	chr5.110401872_3	chr5.110401872	3	1	5:111080170[b38]A,T	5:110438357:G:A	5:110415868:T:A	0.964382	6.45654e-21	9.30696e-12	5:110580170-114108247	TSLP
2024_PanUKBB_AST_EUR_preprocessed	eQTL	both	chr7.28172586_1	chr7.28172586	1	1	7:28120494[b38]C,G	7:28172586:C:T	7:28160113:G:C	0.961422	1.12202e-15	1.74728e-22	7:25606731-28676577	JAZF1
2024_PanUKBB_AST_EUR_preprocessed	eQTL	both	chr1.8505058_1	chr1.8505058	1	1	1:8424763[b38]A,G	1:8505058:A:G	1:8484823:G:A	0.954316	1.14025e-10	8.99213e-17	1:7268218-14292590	RERE
2024_PanUKBB_AST_EUR_preprocessed	eQTL	both	chr12.57509569_2	chr12.57509569	2	1	12:56002984[b38]G,C	12:56396768:C:G	12:56396768:C:G	0.952982	1.20226e-20	8.77496e-06	12:55551801-58188644	IKZF4
2024_PanUKBB_AST_EUR_preprocessed	eQTL	both	chr12.57509569_2	chr12.57509569	2	1	12:56018703[b38]T,G	12:56396768:C:G	12:56412487:G:T	0.931947	1.20226e-20	2.83427e-05	12:55551801-58188644	CD63
2024_PanUKBB_AST_EUR_preprocessed	eQTL	both	chr11.61551356_1	chr11.61551356	1	2	11:61822009[b38]A,G	11:61551356:C:T	11:61589481:G:A	0.925588	1.69824e-12	1.23527e-20	11:60660433-62078092	FADS1
2024_PanUKBB_AST_EUR_preprocessed	eQTL	both	chr1.8505058_1	chr1.8505058	1	1	1:8444361[b38]C,A	1:8505058:A:G	1:8504421:A:C	0.923737	1.14025e-10	4.32716e-06	1:7268218-14292590	RERE-AS1
2024_PanUKBB_AST_EUR_preprocessed	eQTL	both	chr10.6093139_1	chr10.6093139	1	1	10:6035833[b38]T,C	10:6058323:G:A	10:6077796:C:T	0.90417	3.25087e-09	4.6443e-06	10:5563440-6423294	ENSG00000272764
2024_PanUKBB_AST_EUR_preprocessed	eQTL	both	chr5.141538017_1	chr5.141538017	1	1	5:142158452[b38]G,C	5:141538017:C:G	5:141538017:C:G	0.904003	1.1749e-14	6.90828e-05	5:137164826-143265821	NDFIP1
2024_PanUKBB_AST_EUR_preprocessed	eQTL	both	chr12.56396768_1	chr12.56396768	1	1	12:57115319[b38]C,T	12:57509102:T:C	12:57509102:T:C	0.878097	2.45471e-31	0.000179334	12:55551801-58188644	STAT6
2024_PanUKBB_AST_EUR_preprocessed	eQTL	both	chr15.67441750_2	chr15.67441750	2	1	15:67259726[b38]G,A	15:67492301:A:G	15:67552064:A:G	0.833339	6.60693e-17	9.79172e-14	15:67027530-68344185	AAGAB
2024_PanUKBB_AST_EUR_preprocessed	eQTL	both	chr13.100032346_1	chr13.100032346	1	1	13:99388725[b38]G,A	13:100040979:A:G	13:100040979:A:G	0.82776	7.24436e-18	5.652e-05	13:98210976-100154658	UBAC2-AS1
2024_PanUKBB_AST_EUR_preprocessed	eQTL	both	chr11.118743286_1	chr11.118743286	1	1	11:118736013[b38]C,T	11:118742800:A:G	11:118606722:T:C	0.8072	6.0256e-11	7.23487e-09	11:116562658-119393764	DDX6
2024_PanUKBB_AST_EUR_preprocessed	eQTL	both	chr1.198666232_1	chr1.198666232	1	1	1:198769669[b38]G,T	1:198640488:T:C	1:198738798:T:G	0.799499	1.57761e-10	1.40762e-05	1:197527904-199269669	PEBP1P3
2024_PanUKBB_AST_EUR_preprocessed	eQTL	both	chr2.102966549_2	chr2.102966549	2	1	2:102344025[b38]A,G	2:102926362:A:G	2:102960485:G:A	0.777254	4.46684e-56	9.61529e-21	2:94493504-102844025	IL18R1
2024_PanUKBB_AST_EUR_preprocessed	eQTL	both	chr19.46370381_1	chr19.46370381	1	1	19:45798198[b38]A,C	19:46370381:A:G	19:46301456:C:A	0.752792	4.2658e-09	2.38808e-08	19:44849523-51055131	SIX5
2024_PanUKBB_AST_EUR_preprocessed	eQTL	both	chr5.141538017_1	chr5.141538017	1	1	5:142108654[b38]A,C	5:141538017:C:G	5:141488219:C:A	0.73373	1.1749e-14	2.42266e-05	5:137164826-143265821	ENSG00000280047
2024_PanUKBB_AST_EUR_preprocessed	eQTL	both	chr17.40418571_1	chr17.40418571	1	1	17:42310976[b38]G,T	17:40418571:T:A	17:40462994:T:G	0.724305	1.41579e-09	3.46028e-05	17:41243698-49587337	STAT5A
2024_PanUKBB_AST_EUR_preprocessed	eQTL	both	chr17.38056116_1	chr17.38056116	1	1	17:39913818[b38]C,T	17:38057189:A:G	17:38070071:T:C	0.721265	6.76083e-58	7.79231e-40	17:34425878-41055473	ORMDL3
2024_PanUKBB_AST_EUR_preprocessed	eQTL	both	chr11.111477325_1	chr11.111477325	1	1	11:111661967[b38]C,G	11:111477325:G:A	11:111532691:G:C	0.71722	2.19786e-10	1.9201e-07	11:111244526-113622138	SIK2
2024_PanUKBB_AST_EUR_preprocessed	eQTL	both	chr3.51441307_1	chr3.51441307	1	1	3:50088563[b38]G,A	3:50174184:T:C	3:50125996:A:G	0.685128	9.57194e-08	9.23612e-06	3:43452753-54366802	AMT
2024_PanUKBB_AST_EUR_preprocessed	eQTL	both	chr17.81024861_1	chr17.81024861	1	1	17:83049534[b38]T,C	17:81012185:A:T	17:81007410:C:T	0.635021	5.5335e-07	5.57799e-20	17:80978529-83299534	METRNL
2024_PanUKBB_AST_EUR_preprocessed	caQTL	caQTL_only	chr3.33044339_1	chr3.33044339	1	1	3:33005791[b38]G,A	3:33047283:A:G	3:33047283:A:G	0.997485	1.47911e-14	8.39534e-40			cd4_atac_summits_peak_59971a	chr3:33005979-33006579
2024_PanUKBB_AST_EUR_preprocessed	caQTL	both	chr3.51441307_1	chr3.51441307	1	1	3:50663819[b38]T,C	3:51190096:G:A	3:50701250:C:T	0.995758	5.03501e-08	3.38484e-09			cd4_atac_summits_peak_60836	chr3:51434608-51435208
2024_PanUKBB_AST_EUR_preprocessed	caQTL	both	chr12.56396768_1	chr12.56396768	1	1	12:57118687[b38]C,G	12:57509569:T:C	12:57512470:G:C	0.994365	2.23872e-31	1.64852e-91			cd4_atac_summits_peak_20583	chr12:57124163-57124763
2024_PanUKBB_AST_EUR_preprocessed	caQTL	caQTL_only	chr2.8442547_1	chr2.8442547	1	1	2:8303673[b38]G,A	2:8442547:A:G	2:8443803:A:G	0.992645	1.12202e-18	2.75383e-49			cd4_atac_summits_peak_45286a	chr2:8301903-8302503
2024_PanUKBB_AST_EUR_preprocessed	caQTL	both	chr3.51441307_1	chr3.51441307	1	1	3:51152665[b38]A,G	3:51190096:G:A	3:51190096:G:A	0.991668	5.03501e-08	2.62689e-06			cd4_atac_summits_peak_60838	chr3:51456085-51456685
2024_PanUKBB_AST_EUR_preprocessed	caQTL	caQTL_only	chr3.196359310_1	chr3.196359310	1	1	3:196621507[b38]T,C	3:196346273:G:T	3:196348378:C:T	0.991633	1.20504e-08	2.59046e-06			cd4_atac_summits_peak_64766	chr3:196624321-196624921
2024_PanUKBB_AST_EUR_preprocessed	caQTL	caQTL_only	chr12.57509569_1	chr12.57509569	1	1	12:57115786[b38]C,T	12:57509569:T:C	12:57509569:T:C	0.990095	2.23872e-31	2.60071e-16			cd4_atac_summits_peak_20581d	chr12:57110660-57111781
2024_PanUKBB_AST_EUR_preprocessed	caQTL	caQTL_only	chr15.67441750_1	chr15.67441750	1	1	15:67150258[b38]C,T	15:67441750:A:C	15:67442596:T:C	0.986661	3.0903e-44	8.56942e-39			cd4_atac_summits_peak_30343d	chr15:67150026-67150626
2024_PanUKBB_AST_EUR_preprocessed	caQTL	caQTL_only	chr10.9062856_3	chr10.9062856	3	1	10:8479831[b38]T,C	10:8521794:C:T	10:8521794:C:T	0.984558	7.94328e-11	4.18382e-23			cd4_atac_summits_peak_10053	chr10:8473094-8473694
2024_PanUKBB_AST_EUR_preprocessed	caQTL	both	chr1.198666232_1	chr1.198666232	1	1	1:198687113[b38]C,T	1:198640488:T:C	1:198656242:T:C	0.982808	1.57761e-10	1.67527e-43			cd4_atac_summits_peak_7691bl	chr1:198678388-198678988
2024_PanUKBB_AST_EUR_preprocessed	caQTL	caQTL_only	chr10.82233225_1	chr10.82233225	1	1	10:80470390[b38]C,T	10:82246749:G:A	10:82230146:T:C	0.98203	9.95405e-08	9.91318e-09			cd4_atac_summits_peak_12355p	chr10:80511289-80511889
2024_PanUKBB_AST_EUR_preprocessed	caQTL	caQTL_only	chr15.67441750_5	chr15.67441750	5	1	15:67093131[b38]C,G	15:67385469:G:C	15:67385469:G:C	0.980935	3.01995e-10	5.64693e-07			cd4_atac_summits_peak_30337q	chr15:67093379-67093979
2024_PanUKBB_AST_EUR_preprocessed	caQTL	caQTL_only	chr11.65551957_1	chr11.65551957	1	1	11:65793314[b38]G,A	11:65551957:G:A	11:65560785:A:G	0.97852	1.23027e-11	1.27666e-06			cd4_atac_summits_peak_16182a	chr11:65779959-65780559
2024_PanUKBB_AST_EUR_preprocessed	caQTL	caQTL_only	chr11.36351781_1	chr11.36351781	1	1	11:36335707[b38]G,A	11:36365253:T:G	11:36357257:A:G	0.975959	1.20781e-08	6.62247e-06			cd4_atac_summits_peak_15341d	chr11:36377271-36377871
2024_PanUKBB_AST_EUR_preprocessed	caQTL	caQTL_only	chr15.67441750_1	chr15.67441750	1	1	15:67171953[b38]A,G	15:67441750:A:C	15:67464291:G:A	0.97573	3.0903e-44	7.38244e-07			cd4_atac_summits_peak_30349a	chr15:67175615-67176215
2024_PanUKBB_AST_EUR_preprocessed	caQTL	caQTL_only	chr12.57509569_3	chr12.57509569	3	2	12:56939293[b38]T,C	12:57489709:C:T	12:57333077:C:T	0.974471	1.8197e-29	6.31701e-07			cd4_atac_summits_peak_20581e	chr12:57112086-57112686
2024_PanUKBB_AST_EUR_preprocessed	caQTL	caQTL_only	chr19.45253582_2	chr19.45253582	2	1	19:44736932[b38]A,G	19:45236126:T:G	19:45240189:G:A	0.974216	4.85289e-06	1.27749e-06			cd4_atac_summits_peak_44085l	chr19:44749771-44750371
2024_PanUKBB_AST_EUR_preprocessed	caQTL	caQTL_only	chr21.36452223_1	chr21.36452223	1	1	21:35065428[b38]A,G	21:36452223:A:G	21:36437725:G:A	0.97355	4.89779e-14	8.15324e-09			cd4_atac_summits_peak_56078a	chr21:34886424-34887024
2024_PanUKBB_AST_EUR_preprocessed	caQTL	caQTL_only	chr10.9062856_5	chr10.9062856	5	1	10:9110225[b38]C,G	10:9028946:T:C	10:9152188:G:C	0.973194	4.67735e-12	9.07928e-07			cd4_atac_summits_peak_10075a	chr10:9096147-9096747
2024_PanUKBB_AST_EUR_preprocessed	caQTL	caQTL_only	chr11.36351781_1	chr11.36351781	1	1	11:36322143[b38]C,G	11:36365253:T:G	11:36343693:G:C	0.972214	1.20781e-08	1.06618e-07			cd4_atac_summits_peak_15340b	chr11:36360196-36361185
2024_PanUKBB_AST_EUR_preprocessed	caQTL	caQTL_only	chr10.82233225_1	chr10.82233225	1	1	10:80462942[b38]T,C	10:82246749:G:A	10:82222698:C:T	0.969719	9.95405e-08	3.9896e-07			cd4_atac_summits_peak_12353i	chr10:80459018-80459618
2024_PanUKBB_AST_EUR_preprocessed	caQTL	both	chr7.28172586_1	chr7.28172586	1	1	7:28117268[b38]C,T	7:28172586:C:T	7:28156887:T:C	0.967509	1.12202e-15	6.9141e-16			cd4_atac_summits_peak_80245	chr7:28135551-28136151
2024_PanUKBB_AST_EUR_preprocessed	caQTL	both	chr17.38056116_1	chr17.38056116	1	1	17:39917715[b38]G,C	17:38057189:A:G	17:38073968:C:G	0.96468	6.76083e-58	1.67266e-30			cd4_atac_summits_peak_37094d	chr17:39926372-39927908
2024_PanUKBB_AST_EUR_preprocessed	caQTL	both	chr5.110401872_3	chr5.110401872	3	1	5:111132055[b38]G,A	5:110438357:G:A	5:110467753:A:G	0.964606	6.45654e-21	4.72134e-51			cd4_atac_summits_peak_71413e	chr5:111073042-111073642
2024_PanUKBB_AST_EUR_preprocessed	caQTL	caQTL_only	chr1.152179152_1	chr1.152179152	1	1	1:152417976[b38]T,C	1:152390452:C:T	1:152390452:C:T	0.96443	1.51356e-11	5.74556e-05			cd4_atac_summits_peak_5961a	chr1:151909248-151909848
2024_PanUKBB_AST_EUR_preprocessed	caQTL	both	chr5.110401872_3	chr5.110401872	3	1	5:111125153[b38]G,T	5:110438357:G:A	5:110460851:T:G	0.96373	6.45654e-21	2.8061e-16			cd4_atac_summits_peak_71413b	chr5:111070466-111071066
2024_PanUKBB_AST_EUR_preprocessed	caQTL	caQTL_only	chr5.118690781_1	chr5.118690781	1	1	5:119348602[b38]T,C	5:118690781:G:C	5:118684297:C:T	0.960858	9.88553e-09	1.41172e-07			cd4_atac_summits_peak_71610bd	chr5:119345967-119346879
2024_PanUKBB_AST_EUR_preprocessed	caQTL	both	chr7.28172586_1	chr7.28172586	1	1	7:28120494[b38]C,G	7:28172586:C:T	7:28160113:G:C	0.9566	1.12202e-15	3.46892e-08			cd4_atac_summits_peak_80263e	chr7:28410961-28411561
2024_PanUKBB_AST_EUR_preprocessed	caQTL	caQTL_only	chr14.68728425_1	chr14.68728425	1	1	14:68285926[b38]C,T	14:68740924:G:A	14:68752643:T:C	0.955942	4.36516e-15	4.51145e-52			cd4_atac_summits_peak_26936b	chr14:68293230-68293830
2024_PanUKBB_AST_EUR_preprocessed	caQTL	caQTL_only	chr3.188133518_1	chr3.188133518	1	1	3:188402855[b38]C,T	3:188115232:A:T	3:188120643:T:C	0.953718	1.47911e-16	1.66249e-08			cd4_atac_summits_peak_64425	chr3:188397247-188397847
2024_PanUKBB_AST_EUR_preprocessed	caQTL	both	chr13.100032346_1	chr13.100032346	1	1	13:99388225[b38]A,G	13:100032346:G:A	13:100040479:G:A	0.952443	6.16595e-18	3.83572e-15			cd4_atac_summits_peak_25061p	chr13:99230556-99231156
2024_PanUKBB_AST_EUR_preprocessed	caQTL	both	chr7.28172586_1	chr7.28172586	1	1	7:28121414[b38]C,G	7:28172586:C:T	7:28161033:G:C	0.950707	1.12202e-15	7.22236e-15			cd4_atac_summits_peak_80251a	chr7:28179404-28180004
2024_PanUKBB_AST_EUR_preprocessed	caQTL	caQTL_only	chr21.36452223_2	chr21.36452223	2	1	21:35323263[b38]G,C	21:36692193:T:G	21:36695561:C:G	0.948183	1.35519e-07	6.93403e-12			cd4_atac_summits_peak_56109b	chr21:35342973-35343573
2024_PanUKBB_AST_EUR_preprocessed	caQTL	caQTL_only	chr2.102966549_1	chr2.102966549	1	3	2:102261648[b38]C,T	2:102966549:G:A	2:102878108:T:C	0.948085	2.69153e-66	1.20477e-08			cd4_atac_summits_peak_48452c	chr2:102355598-102356198
2024_PanUKBB_AST_EUR_preprocessed	caQTL	both	chr7.28172586_1	chr7.28172586	1	1	7:28130784[b38]T,C	7:28172586:C:T	7:28170403:C:T	0.947412	1.12202e-15	2.18025e-07			cd4_atac_summits_peak_80232c	chr7:27900887-27901487
2024_PanUKBB_AST_EUR_preprocessed	caQTL	both	chr13.100032346_1	chr13.100032346	1	1	13:99380807[b38]A,T	13:100032346:G:A	13:100033061:T:A	0.94275	6.16595e-18	5.08182e-08			cd4_atac_summits_peak_25068bb	chr13:99293069-99293669
2024_PanUKBB_AST_EUR_preprocessed	caQTL	both	chr7.28172586_1	chr7.28172586	1	3	7:28121414[b38]C,G	7:28172586:C:T	7:28161033:G:C	0.940488	1.12202e-15	2.83604e-07			cd4_atac_summits_peak_80260b	chr7:28329953-28330553
2024_PanUKBB_AST_EUR_preprocessed	caQTL	both	chr12.57509569_2	chr12.57509569	2	1	12:56009793[b38]C,T	12:56396768:C:G	12:56403577:T:C	0.940479	1.20226e-20	1.785e-07			cd4_atac_summits_peak_20495	chr12:56034377-56034977
2024_PanUKBB_AST_EUR_preprocessed	caQTL	caQTL_only	chr19.33726578_1	chr19.33726578	1	2	19:33259384[b38]G,A	19:33746516:T:C	19:33750290:A:G	0.938756	3.69828e-06	1.12854e-06			cd4_atac_summits_peak_43336d	chr19:32693303-32694304
2024_PanUKBB_AST_EUR_preprocessed	caQTL	caQTL_only	chr4.38798648_1	chr4.38798648	1	1	4:38783103[b38]T,A	4:38812876:C:T	4:38784724:A:T	0.936153	2.34423e-16	1.15657e-23			cd4_atac_summits_peak_65888	chr4:38782697-38783297
2024_PanUKBB_AST_EUR_preprocessed	caQTL	caQTL_only	chr5.35862841_1	chr5.35862841	1	1	5:35846713[b38]G,T	5:35862841:T:C	5:35846815:T:G	0.933064	3.79315e-08	1.3477e-21			cd4_atac_summits_peak_69422n	chr5:35833084-35833684
2024_PanUKBB_AST_EUR_preprocessed	caQTL	both	chr13.100032346_1	chr13.100032346	1	1	13:99388225[b38]A,G	13:100032346:G:A	13:100040479:G:A	0.932866	6.16595e-18	4.77845e-07			cd4_atac_summits_peak_25068bl	chr13:99303803-99304785
2024_PanUKBB_AST_EUR_preprocessed	caQTL	caQTL_only	chr10.94495753_1	chr10.94495753	1	1	10:92623193[b38]T,C	10:94432000:T:C	10:94382950:C:T	0.929442	1.41579e-10	1.05814e-05			cd4_atac_summits_peak_12693d	chr10:92691476-92692076
2024_PanUKBB_AST_EUR_preprocessed	caQTL	both	chr7.28172586_1	chr7.28172586	1	1	7:28175742[b38]G,C	7:28172586:C:T	7:28215361:C:G	0.924143	1.12202e-15	4.34087e-08			cd4_atac_summits_peak_80263c	chr7:28408848-28409785
2024_PanUKBB_AST_EUR_preprocessed	caQTL	caQTL_only	chr10.9062856_1	chr10.9062856	1	1	10:9034267[b38]C,T	10:9088420:G:T	10:9076230:T:C	0.923266	1.31826e-20	2.88337e-06			cd4_atac_summits_peak_10072	chr10:9060316-9060916
2024_PanUKBB_AST_EUR_preprocessed	caQTL	caQTL_only	chr10.9062856_6	chr10.9062856	6	1	10:8067652[b38]T,G	10:8108592:C:T	10:8109615:G:T	0.921827	1.36458e-07	2.62753e-05			cd4_atac_summits_peak_9996	chr10:7471728-7472328
2024_PanUKBB_AST_EUR_preprocessed	caQTL	both	chr13.100032346_1	chr13.100032346	1	1	13:99323126[b38]G,A	13:100032346:G:A	13:99975380:A:G	0.919289	6.16595e-18	1.90784e-19			cd4_atac_summits_peak_25061a	chr13:99214227-99214827
2024_PanUKBB_AST_EUR_preprocessed	caQTL	caQTL_only	chr3.196359310_1	chr3.196359310	1	1	3:196226090[b38]A,G	3:196346273:G:T	3:195952961:G:A	0.918176	1.20504e-08	1.27419e-05			cd4_atac_summits_peak_64767j	chr3:196643083-196643683
2024_PanUKBB_AST_EUR_preprocessed	caQTL	both	chr17.40418571_1	chr17.40418571	1	1	17:42282841[b38]A,G	17:40418571:T:A	17:40434859:G:A	0.917801	1.41579e-09	2.21032e-08			cd4_atac_summits_peak_37265b	chr17:42266766-42267366
2024_PanUKBB_AST_EUR_preprocessed	caQTL	both	chr11.118743286_1	chr11.118743286	1	1	11:118848020[b38]C,T	11:118742800:A:G	11:118718729:T:C	0.913869	6.0256e-11	8.62772e-52			cd4_atac_summits_peak_17813e	chr11:118872275-118872875
2024_PanUKBB_AST_EUR_preprocessed	caQTL	both	chr2.102966549_2	chr2.102966549	2	1	2:102368211[b38]T,A	2:102926362:A:G	2:102984671:A:T	0.913244	4.46684e-56	6.43264e-14			cd4_atac_summits_peak_48452f	chr2:102357493-102358969
2024_PanUKBB_AST_EUR_preprocessed	caQTL	both	chr11.61551356_1	chr11.61551356	1	2	11:61803910[b38]G,A	11:61551356:C:T	11:61571382:A:G	0.912115	1.69824e-12	7.61487e-50			cd4_atac_summits_peak_15899b	chr11:61827730-61828330
2024_PanUKBB_AST_EUR_preprocessed	caQTL	caQTL_only	chr17.38056116_3	chr17.38056116	3	1	17:40606948[b38]C,G	17:38869305:A:T	17:38763200:G:C	0.911777	3.6141e-08	2.0866e-12			cd4_atac_summits_peak_37163	chr17:40647840-40648440
2024_PanUKBB_AST_EUR_preprocessed	caQTL	both	chr7.28172586_1	chr7.28172586	1	1	7:28130784[b38]T,C	7:28172586:C:T	7:28170403:C:T	0.910325	1.12202e-15	1.33119e-06			cd4_atac_summits_peak_80240	chr7:28078137-28078737
2024_PanUKBB_AST_EUR_preprocessed	caQTL	both	chr11.61551356_1	chr11.61551356	1	2	11:61803910[b38]G,A	11:61551356:C:T	11:61571382:A:G	0.910293	1.69824e-12	1.24075e-52			cd4_atac_summits_peak_15900b	chr11:61834474-61835074
2024_PanUKBB_AST_EUR_preprocessed	caQTL	both	chr11.61551356_1	chr11.61551356	1	2	11:61803910[b38]G,A	11:61551356:C:T	11:61571382:A:G	0.909846	1.69824e-12	3.08454e-35			cd4_atac_summits_peak_15902	chr11:61871042-61871642
2024_PanUKBB_AST_EUR_preprocessed	caQTL	caQTL_only	chr17.38056116_3	chr17.38056116	3	1	17:40679977[b38]G,T	17:38869305:A:T	17:38836229:T:G	0.907779	3.6141e-08	9.20907e-12			cd4_atac_summits_peak_37164	chr17:40659803-40660403
2024_PanUKBB_AST_EUR_preprocessed	caQTL	both	chr11.61551356_1	chr11.61551356	1	1	11:61803910[b38]G,A	11:61551356:C:T	11:61571382:A:G	0.907633	1.69824e-12	1.84477e-83			cd4_atac_summits_peak_15898b	chr11:61815260-61815860
2024_PanUKBB_AST_EUR_preprocessed	caQTL	both	chr5.141538017_1	chr5.141538017	1	1	5:142145415[b38]G,C	5:141538017:C:G	5:141524980:C:G	0.906077	1.1749e-14	2.97335e-39			cd4_atac_summits_peak_72387k	chr5:142143294-142144389
2024_PanUKBB_AST_EUR_preprocessed	caQTL	both	chr11.61551356_1	chr11.61551356	1	2	11:61803910[b38]G,A	11:61551356:C:T	11:61571382:A:G	0.905813	1.69824e-12	1.49082e-35			cd4_atac_summits_peak_15900a	chr11:61833377-61833977
2024_PanUKBB_AST_EUR_preprocessed	caQTL	both	chr11.61551356_1	chr11.61551356	1	1	11:61800281[b38]C,A	11:61551356:C:T	11:61567753:A:C	0.904537	1.69824e-12	1.27771e-82			cd4_atac_summits_peak_15898c	chr11:61816450-61817585
2024_PanUKBB_AST_EUR_preprocessed	caQTL	both	chr17.38056116_1	chr17.38056116	1	1	17:39784555[b38]C,T	17:38057189:A:G	17:37940808:T:C	0.90346	6.76083e-58	5.12984e-08			cd4_atac_summits_peak_37077g	chr17:39755832-39756432
2024_PanUKBB_AST_EUR_preprocessed	caQTL	both	chr17.40418571_1	chr17.40418571	1	1	17:42266938[b38]A,C	17:40418571:T:A	17:40418956:C:A	0.898824	1.41579e-09	2.11115e-05			cd4_atac_summits_peak_37265t	chr17:42287331-42287931
2024_PanUKBB_AST_EUR_preprocessed	caQTL	caQTL_only	chr2.8442547_1	chr2.8442547	1	1	2:8311368[b38]A,G	2:8442547:A:G	2:8451498:G:A	0.898732	1.12202e-18	5.82826e-06			cd4_atac_summits_peak_45283	chr2:8277726-8278326
2024_PanUKBB_AST_EUR_preprocessed	caQTL	both	chr11.61551356_1	chr11.61551356	1	1	11:61814184[b38]G,A	11:61551356:C:T	11:61581656:A:G	0.897146	1.69824e-12	1.57624e-06			cd4_atac_summits_peak_15896	chr11:61792457-61793057
2024_PanUKBB_AST_EUR_preprocessed	caQTL	both	chr17.81024861_1	chr17.81024861	1	1	17:83054207[b38]G,A	17:81012185:A:T	17:81012083:A:G	0.894773	5.5335e-07	4.88062e-42			cd4_atac_summits_peak_39703b	chr17:83053994-83054594
2024_PanUKBB_AST_EUR_preprocessed	caQTL	caQTL_only	chr4.123353432_2	chr4.123353432	2	1	4:122608237[b38]T,G	4:123319352:G:T	4:123529392:G:T	0.881763	2.88403e-11	3.52885e-13			cd4_atac_summits_peak_67724a	chr4:122532656-122533256
2024_PanUKBB_AST_EUR_preprocessed	caQTL	both	chr5.141538017_1	chr5.141538017	1	1	5:142129868[b38]A,G	5:141538017:C:G	5:141509433:G:A	0.879263	1.1749e-14	2.20051e-65			cd4_atac_summits_peak_72386c	chr5:142128703-142129303
2024_PanUKBB_AST_EUR_preprocessed	caQTL	both	chr5.141538017_1	chr5.141538017	1	1	5:142127050[b38]T,G	5:141538017:C:G	5:141506615:G:T	0.875825	1.1749e-14	1.29433e-11			cd4_atac_summits_peak_72382	chr5:142088259-142088859
2024_PanUKBB_AST_EUR_preprocessed	caQTL	both	chr5.141538017_1	chr5.141538017	1	1	5:142127346[b38]C,T	5:141538017:C:G	5:141506911:T:C	0.874714	1.1749e-14	4.63603e-29			cd4_atac_summits_peak_72385c	chr5:142110091-142110691
2024_PanUKBB_AST_EUR_preprocessed	caQTL	caQTL_only	chr8.81291645_1	chr8.81291645	1	1	8:80374063[b38]G,T	8:81291645:A:G	8:81286298:T:G	0.866759	2.45471e-27	2.43877e-06			cd4_atac_summits_peak_86146	chr8:80367622-80368222
2024_PanUKBB_AST_EUR_preprocessed	caQTL	both	chr1.8505058_1	chr1.8505058	1	1	1:8416368[b38]A,G	1:8505058:A:G	1:8476428:G:A	0.863915	1.14025e-10	4.40059e-08			cd4_atac_summits_peak_908b	chr1:8396917-8398025
2024_PanUKBB_AST_EUR_preprocessed	caQTL	caQTL_only	chr5.131799626_1	chr5.131799626	1	1	5:132473177[b38]G,A	5:131799626:C:T	5:131808869:A:G	0.858551	4.16869e-32	2.15765e-05			cd4_atac_summits_peak_71887bj	chr5:132472871-132473471
2024_PanUKBB_AST_EUR_preprocessed	caQTL	both	chr11.111477325_1	chr11.111477325	1	1	11:111617861[b38]T,C	11:111477325:G:A	11:111488585:C:T	0.854324	2.19786e-10	3.12523e-16			cd4_atac_summits_peak_17518d	chr11:111604219-111604819
2024_PanUKBB_AST_EUR_preprocessed	caQTL	both	chr19.46370381_1	chr19.46370381	1	1	19:45799116[b38]T,A	19:46370381:A:G	19:46302374:A:T	0.850432	4.2658e-09	2.64367e-41			cd4_atac_summits_peak_44174b	chr19:45798914-45799514
2024_PanUKBB_AST_EUR_preprocessed	caQTL	caQTL_only	chr10.82233225_1	chr10.82233225	1	1	10:80404246[b38]A,G	10:82246749:G:A	10:82164002:G:A	0.844944	9.95405e-08	2.55145e-08			cd4_atac_summits_peak_12353j	chr10:80461225-80461825
2024_PanUKBB_AST_EUR_preprocessed	caQTL	caQTL_only	chr22.41855912_1	chr22.41855912	1	1	22:41443710[b38]G,A	22:41813886:T:C	22:41839714:A:G	0.844513	2.96483e-08	1.16252e-43			cd4_atac_summits_peak_58347a	chr22:41425597-41426197
2024_PanUKBB_AST_EUR_preprocessed	caQTL	both	chr12.57509569_2	chr12.57509569	2	1	12:55972376[b38]G,C	12:56396768:C:G	12:56366160:C:G	0.839353	1.20226e-20	5.25136e-06			cd4_atac_summits_peak_20489a	chr12:55996038-55996638
2024_PanUKBB_AST_EUR_preprocessed	caQTL	caQTL_only	chr8.81291645_1	chr8.81291645	1	1	8:80386214[b38]C,A	8:81291645:A:G	8:81298449:A:C	0.83547	2.45471e-27	3.03969e-06			cd4_atac_summits_peak_86150	chr8:80435931-80436531
2024_PanUKBB_AST_EUR_preprocessed	caQTL	both	chr15.67441750_2	chr15.67441750	2	1	15:67195211[b38]C,G	15:67492301:A:G	15:67487549:G:C	0.833048	6.60693e-17	3.24042e-07			cd4_atac_summits_peak_30355	chr15:67254400-67255000
2024_PanUKBB_AST_EUR_preprocessed	caQTL	both	chr13.100032346_1	chr13.100032346	1	1	13:99322238[b38]C,G	13:100032346:G:A	13:99974492:G:C	0.823079	6.16595e-18	1.54027e-09			cd4_atac_summits_peak_25059e	chr13:99204498-99205098
2024_PanUKBB_AST_EUR_preprocessed	caQTL	both	chr1.8505058_1	chr1.8505058	1	1	1:8444998[b38]G,A	1:8505058:A:G	1:8505058:A:G	0.821448	1.14025e-10	1.19153e-05			cd4_atac_summits_peak_906a	chr1:8382862-8383462
2024_PanUKBB_AST_EUR_preprocessed	caQTL	caQTL_only	chr19.33726578_1	chr19.33726578	1	2	19:33258804[b38]C,T	19:33746516:T:C	19:33749710:T:C	0.814108	3.69828e-06	6.47493e-05			cd4_atac_summits_peak_43369	chr19:33235467-33236067
2024_PanUKBB_AST_EUR_preprocessed	caQTL	caQTL_only	chr3.196359310_2	chr3.196359310	2	1	3:196605025[b38]C,G	3:196332734:A:G	3:196331896:G:C	0.807494	9.7949e-08	2.28273e-12			cd4_atac_summits_peak_64760b	chr3:196598303-196598903
2024_PanUKBB_AST_EUR_preprocessed	caQTL	both	chr1.198666232_1	chr1.198666232	1	1	1:199057200[b38]A,G	1:198640488:T:C	1:199026329:G:A	0.806979	1.57761e-10	5.80645e-06			cd4_atac_summits_peak_7710b	chr1:199041434-199042034
2024_PanUKBB_AST_EUR_preprocessed	caQTL	both	chr17.81024861_1	chr17.81024861	1	1	17:83045168[b38]A,C	17:81012185:A:T	17:81003044:C:A	0.80512	5.5335e-07	3.37815e-07			cd4_atac_summits_peak_39710b	chr17:83124885-83125485
2024_PanUKBB_AST_EUR_preprocessed	caQTL	both	chr17.81024861_1	chr17.81024861	1	2	17:83050236[b38]G,T	17:81012185:A:T	17:81008112:T:G	0.802399	5.5335e-07	1.82695e-43			cd4_atac_summits_peak_39703a	chr17:83051477-83052077
2024_PanUKBB_AST_EUR_preprocessed	caQTL	caQTL_only	chr3.196359310_1	chr3.196359310	1	1	3:196641320[b38]G,C	3:196346273:G:T	3:196368191:C:G	0.802039	1.20504e-08	9.99547e-07			cd4_atac_summits_peak_64767i	chr3:196641415-196642015
2024_PanUKBB_AST_EUR_preprocessed	caQTL	caQTL_only	chr5.118690781_1	chr5.118690781	1	1	5:119385999[b38]G,A	5:118690781:G:C	5:118721694:A:G	0.787933	9.88553e-09	6.39015e-08			cd4_atac_summits_peak_71611bx	chr5:119396152-119396752
2024_PanUKBB_AST_EUR_preprocessed	caQTL	caQTL_only	chr21.36452223_1	chr21.36452223	1	1	21:35067034[b38]G,A	21:36452223:A:G	21:36439331:A:G	0.777357	4.89779e-14	5.34268e-06			cd4_atac_summits_peak_56078c	chr21:34889731-34890331
2024_PanUKBB_AST_EUR_preprocessed	caQTL	both	chr1.8505058_1	chr1.8505058	1	1	1:8477229[b38]G,A	1:8505058:A:G	1:8537289:A:G	0.770189	1.14025e-10	1.48195e-09			cd4_atac_summits_peak_932b	chr1:8604097-8604697
2024_PanUKBB_AST_EUR_preprocessed	caQTL	both	chr10.6093139_1	chr10.6093139	1	1	10:6068866[b38]C,T	10:6058323:G:A	10:6110829:T:C	0.752616	3.25087e-09	3.12874e-07			cd4_atac_summits_peak_9870c	chr10:6053688-6054667
2024_PanUKBB_AST_EUR_preprocessed	caQTL	caQTL_only	chr1.152179152_2	chr1.152179152	2	2	1:152211840[b38]G,C	1:152226383:T:A	1:152184316:C:G	0.748965	1.17761e-10	5.2327e-17			cd4_atac_summits_peak_5983a	chr1:152188593-152189193
2024_PanUKBB_AST_EUR_preprocessed	caQTL	caQTL_only	chr3.196359310_2	chr3.196359310	2	1	3:196605025[b38]C,G	3:196332734:A:G	3:196331896:G:C	0.745068	9.7949e-08	6.64393e-20			cd4_atac_summits_peak_64761	chr3:196604450-196605050
2024_PanUKBB_AST_EUR_preprocessed	caQTL	both	chr1.8505058_1	chr1.8505058	1	1	1:8648470[b38]T,C	1:8505058:A:G	1:8708529:C:T	0.738857	1.14025e-10	4.1471e-65			cd4_atac_summits_peak_936c	chr1:8652377-8652977
2024_PanUKBB_AST_EUR_preprocessed	caQTL	caQTL_only	chr1.167417884_1	chr1.167417884	1	1	1:167372729[b38]A,C	1:167198536:G:A	1:167341966:C:A	0.730413	9.46237e-08	1.455e-07			cd4_atac_summits_peak_6722bm	chr1:167447547-167448147
2024_PanUKBB_AST_EUR_preprocessed	caQTL	both	chr17.38056116_1	chr17.38056116	1	2	17:39946957[b38]G,A	17:38057189:A:G	17:38103210:A:G	0.723673	6.76083e-58	0.000249631			cd4_atac_summits_peak_37093b	chr17:39920624-39921224
2024_PanUKBB_AST_EUR_preprocessed	caQTL	caQTL_only	chr1.167417884_1	chr1.167417884	1	1	1:167332761[b38]T,G	1:167198536:G:A	1:167301998:G:T	0.718081	9.46237e-08	2.45814e-10			cd4_atac_summits_peak_6722ce	chr1:167464879-167465834
2024_PanUKBB_AST_EUR_preprocessed	caQTL	both	chr3.51441307_1	chr3.51441307	1	1	3:50271287[b38]A,G	3:50174184:T:C	3:50308718:G:A	0.712808	9.57194e-08	6.26839e-06			cd4_atac_summits_peak_60708b	chr3:49357778-49358705
2024_PanUKBB_AST_EUR_preprocessed	caQTL	both	chr7.28172586_1	chr7.28172586	1	2	7:28122786[b38]T,C	7:28172586:C:T	7:28162405:C:T	0.712213	1.12202e-15	3.57309e-08			cd4_atac_summits_peak_80235	chr7:27972199-27972799
2024_PanUKBB_AST_EUR_preprocessed	caQTL	caQTL_only	chr17.45873049_2	chr17.45873049	2	2	17:47793009[b38]G,A	17:45819206:T:A	17:45870375:A:G	0.699542	1.26765e-08	2.50785e-29			cd4_atac_summits_peak_37681c	chr17:47650059-47650659
2024_PanUKBB_AST_EUR_preprocessed	caQTL	both	chr17.38056116_1	chr17.38056116	1	1	17:39875549[b38]T,A	17:38057189:A:G	17:38031802:A:T	0.693272	6.76083e-58	3.75043e-08			cd4_atac_summits_peak_37092	chr17:39903325-39903925
2024_PanUKBB_AST_EUR_preprocessed	caQTL	both	chr13.100032346_1	chr13.100032346	1	1	13:99229428[b38]C,T	13:100032346:G:A	13:99881682:T:C	0.691366	6.16595e-18	1.18022e-07			cd4_atac_summits_peak_25057b	chr13:99178455-99179055
2024_PanUKBB_AST_EUR_preprocessed	caQTL	caQTL_only	chr22.41855912_1	chr22.41855912	1	1	22:41451363[b38]A,T	22:41813886:T:C	22:41847367:T:A	0.68879	2.96483e-08	1.18226e-05			cd4_atac_summits_peak_58355e	chr22:41524697-41525297
2024_PanUKBB_AST_EUR_preprocessed	caQTL	both	chr5.141538017_1	chr5.141538017	1	1	5:142062352[b38]T,C	5:141538017:C:G	5:141441917:C:T	0.677628	1.1749e-14	1.69978e-05			cd4_atac_summits_peak_72385f	chr5:142112129-142113198
2024_PanUKBB_AST_EUR_preprocessed	caQTL	caQTL_only	chr8.81291645_1	chr8.81291645	1	1	8:80354667[b38]G,T	8:81291645:A:G	8:81266902:T:G	0.668934	2.45471e-27	9.10954e-06			cd4_atac_summits_peak_86147	chr8:80377325-80377925
2024_PanUKBB_AST_EUR_preprocessed	caQTL	caQTL_only	chr1.167417884_1	chr1.167417884	1	1	1:167372729[b38]A,C	1:167198536:G:A	1:167341966:C:A	0.645021	9.46237e-08	2.36739e-05			cd4_atac_summits_peak_6722bv	chr1:167455293-167455893
2024_PanUKBB_AST_EUR_preprocessed	caQTL	caQTL_only	chr1.167417884_1	chr1.167417884	1	1	1:167225831[b38]T,A	1:167198536:G:A	1:167195068:A:T	0.641799	9.46237e-08	6.62872e-06			cd4_atac_summits_peak_6712e	chr1:167263911-167264511
2024_PanUKBB_AST_EUR_preprocessed	caQTL	caQTL_only	chr10.9062856_5	chr10.9062856	5	2	10:9399578[b38]A,T	10:9028946:T:C	10:9441541:T:A	0.632628	4.67735e-12	4.04564e-05			cd4_atac_summits_peak_10075a	chr10:9096147-9096747
2024_PanUKBB_AST_EUR_preprocessed	caQTL	both	chr3.51441307_1	chr3.51441307	1	1	3:49984651[b38]G,A	3:50174184:T:C	3:50022084:A:G	0.620304	9.57194e-08	2.13568e-07			cd4_atac_summits_peak_60716	chr3:49415811-49416411
2024_PanUKBB_AST_EUR_preprocessed	caQTL	both	chr13.100032346_1	chr13.100032346	1	1	13:99365983[b38]C,T	13:100032346:G:A	13:100018237:T:C	0.610939	6.16595e-18	1.15389e-05			cd4_atac_summits_peak_25116a	chr13:100089122-100089722
2024_PanUKBB_AST_EUR_preprocessed	caQTL	caQTL_only	chr10.6093139_2	chr10.6093139	2	1	10:6671579[b38]C,T	10:6714175:T:C	10:6713541:T:C	0.603822	4.69894e-08	4.66506e-11			cd4_atac_summits_peak_9951	chr10:6647762-6648362
2024_PanUKBB_AST_EUR_preprocessed	caQTL	caQTL_only	chr1.152179152_1	chr1.152179152	1	3	1:152417976[b38]T,C	1:152390452:C:T	1:152390452:C:T	0.591653	1.51356e-11	6.35946e-05			cd4_atac_summits_peak_5984f	chr1:152213950-152216327
2024_PanUKBB_AST_EUR_preprocessed	caQTL	caQTL_only	chr12.121365432_1	chr12.121365432	1	1	12:120833931[b38]T,C	12:121373689:T:C	12:121271734:C:T	0.575892	4.36516e-09	5.62847e-09			cd4_atac_summits_peak_22570c	chr12:120902900-120903848
2024_PanUKBB_AST_EUR_preprocessed	caQTL	caQTL_only	chr15.41787585_1	chr15.41787585	1	1	15:41284043[b38]C,T	15:41634070:G:C	15:41576241:T:C	0.574698	9.03649e-09	7.00382e-06			cd4_atac_summits_peak_29297	chr15:41283619-41284219
2024_PanUKBB_AST_EUR_preprocessed	caQTL	caQTL_only	chr12.94595830_1	chr12.94595830	1	1	12:94162902[b38]A,C	12:94595830:C:T	12:94556678:C:A	0.569287	2.45471e-11	1.11304e-05			cd4_atac_summits_peak_21521a	chr12:93783827-93784809
2024_PanUKBB_AST_EUR_preprocessed	caQTL	both	chr11.111477325_1	chr11.111477325	1	1	11:111636465[b38]A,C	11:111477325:G:A	11:111507189:C:A	0.560982	2.19786e-10	2.44498e-62			cd4_atac_summits_peak_17518a	chr11:111601913-111602513
2024_PanUKBB_AST_EUR_preprocessed	caQTL	both	chr13.100032346_1	chr13.100032346	1	1	13:99230509[b38]C,G	13:100032346:G:A	13:99882763:G:C	0.556835	6.16595e-18	4.25022e-11			cd4_atac_summits_peak_25059a	chr13:99196364-99196964
2024_PanUKBB_AST_EUR_preprocessed	caQTL	both	chr10.6093139_1	chr10.6093139	1	1	10:6023648[b38]A,G	10:6058323:G:A	10:6065611:G:A	0.544113	3.25087e-09	2.64296e-07			cd4_atac_summits_peak_9869a	chr10:6044020-6044620
2024_PanUKBB_AST_EUR_preprocessed	caQTL	both	chr3.51441307_1	chr3.51441307	1	1	3:50137415[b38]G,A	3:50701250:C:T	3:50174848:A:G	0.526832	6.68344e-08	8.8041e-06			cd4_atac_summits_peak_60741b	chr3:49790043-49790643
2024_PanUKBB_AST_EUR_preprocessed	caQTL	caQTL_only	chr17.45873049_1	chr17.45873049	1	1	17:49290174[b38]T,G	17:47328183:T:C	17:47367536:G:T	0.524251	6.76083e-14	1.05819e-06			cd4_atac_summits_peak_37846	chr17:49365584-49366184
2024_PanUKBB_AST_EUR_preprocessed	caQTL	caQTL_only	chr12.94595830_1	chr12.94595830	1	1	12:94136911[b38]A,C	12:94595830:C:T	12:94530687:C:A	0.519605	2.45471e-11	3.02683e-08			cd4_atac_summits_peak_21545d	chr12:94148380-94148980
2024_PanUKBB_AST_EUR_preprocessed	caQTL	both	chr11.118743286_1	chr11.118743286	1	1	11:118732811[b38]C,T	11:118742800:A:G	11:118603520:T:C	0.503484	6.0256e-11	5.59962e-05			cd4_atac_summits_peak_17813i	chr11:118877888-118878488
2024_PanUKBB_AST_EUR_preprocessed	caQTL	both	chr17.40418571_1	chr17.40418571	1	1	17:42313598[b38]T,C	17:40418571:T:A	17:40465616:C:T	0.500789	1.41579e-09	4.36344e-05			cd4_atac_summits_peak_37268f	chr17:42305782-42306382
2021_34594039_HT_EUR-EAS_preprocessed	eQTL	both	chr22.30471679_1	chr22.30471679	1	1	22:30123163[b38]T,C	22:30519152:C:T	22:30519152:C:T	0.985194	1.19e-08	1.48433e-07	22:29283734-32745381	ENSG00000279159
2021_34594039_HT_EUR-EAS_preprocessed	eQTL	eQTL_only	chr1.108365138_1	chr1.108365138	1	1	1:107832080[b38]A,C	1:108374702:C:A	1:108374702:C:A	0.970049	5.102e-18	9.54008e-06	1:106558247-118472873	ENSG00000290126
2021_34594039_HT_EUR-EAS_preprocessed	eQTL	eQTL_only	chr12.111884608_1	chr12.111884608	1	1	12:111918145[b38]G,T	12:112355949:T:G	12:112355949:T:G	0.899435	6.776e-08	0.000116544	12:111513759-112013759	MAPKAPK5-AS1
2021_34594039_HT_EUR-EAS_preprocessed	eQTL	both	chr2.204692216_1	chr2.204692216	1	1	2:203832145[b38]A,G	2:204696868:G:A	2:204696868:G:A	0.821203	2.5e-14	1.01638e-08	2:198699883-204374196	CTLA4
2021_34594039_HT_EUR-EAS_preprocessed	eQTL	eQTL_only	chr12.111884608_1	chr12.111884608	1	1	12:112412095[b38]G,A	12:112849899:A:G	12:112849899:A:G	0.82038	4.24e-07	0.000416298	12:112185647-113279322	TMEM116
2021_34594039_HT_EUR-EAS_preprocessed	eQTL	both	chr12.56385579_1	chr12.56385579	1	1	12:56018703[b38]T,G	12:56393337:G:C	12:56412487:G:T	0.789108	4.561e-06	2.83427e-05	12:55551801-58188644	CD63
2021_34594039_HT_EUR-EAS_preprocessed	eQTL	both	chr12.56385579_1	chr12.56385579	1	1	12:56002984[b38]G,C	12:56393337:G:C	12:56396768:C:G	0.784255	4.561e-06	8.77496e-06	12:55551801-58188644	IKZF4
2021_34594039_HT_EUR-EAS_preprocessed	caQTL	caQTL_only	chr2.191943742_1	chr2.191943742	1	2	2:191057148[b38]C,G	2:191921874:G:C	2:191921874:G:C	0.994986	2.234e-08	0.000121747			cd4_atac_summits_peak_50979b	chr2:191066218-191066818
2021_34594039_HT_EUR-EAS_preprocessed	caQTL	caQTL_only	chr12.9931347_1	chr12.9931347	1	1	12:9777083[b38]A,G	12:9931347:A:G	12:9929679:G:A	0.986943	3.326e-08	1.55687e-10			cd4_atac_summits_peak_18900	chr12:9776679-9777279
2021_34594039_HT_EUR-EAS_preprocessed	caQTL	both	chr22.30471679_1	chr22.30471679	1	1	22:30141537[b38]T,C	22:30537526:C:T	22:30537526:C:T	0.963767	1.155e-08	3.14424e-06			cd4_atac_summits_peak_57644a	chr22:30243542-30244142
2021_34594039_HT_EUR-EAS_preprocessed	caQTL	both	chr2.204692216_1	chr2.204692216	1	1	2:203832145[b38]A,G	2:204696868:G:A	2:204696868:G:A	0.94532	2.5e-14	5.5642e-07			cd4_atac_summits_peak_51475f	chr2:203874150-203874750
2021_34594039_HT_EUR-EAS_preprocessed	caQTL	both	chr12.56385579_1	chr12.56385579	1	1	12:56080024[b38]T,C	12:56393337:G:C	12:56473808:C:T	0.935145	4.561e-06	2.55333e-14			cd4_atac_summits_peak_20499b	chr12:56079320-56080275
2021_34594039_HT_EUR-EAS_preprocessed	caQTL	both	chr12.56385579_1	chr12.56385579	1	1	12:56009793[b38]C,T	12:56393337:G:C	12:56403577:T:C	0.842708	4.561e-06	1.785e-07			cd4_atac_summits_peak_20495	chr12:56034377-56034977
2021_34594039_HT_EUR-EAS_preprocessed	caQTL	both	chr2.204692216_1	chr2.204692216	1	1	2:203832145[b38]A,G	2:204696868:G:A	2:204696868:G:A	0.625639	2.5e-14	6.03062e-06			cd4_atac_summits_peak_51468a	chr2:203802679-203803279
2021_34594039_HT_EUR-EAS_preprocessed	caQTL	both	chr12.56385579_1	chr12.56385579	1	1	12:55972376[b38]G,C	12:56393337:G:C	12:56366160:C:G	0.592782	4.561e-06	5.25136e-06			cd4_atac_summits_peak_20489a	chr12:55996038-55996638
2022_35074870_MG_EUR_preprocessed	eQTL	eQTL_only	chr10.7452743_1	chr10.7452743	1	1	10:7843883[b38]T,C	10:7458910:T:C	10:7885846:C:T	0.781589	1.995e-07	1.81791e-05	10:7341374-8092161	ATP5F1C
2022_35074870_MG_EUR_preprocessed	eQTL	eQTL_only	chr10.7452743_1	chr10.7452743	1	1	10:7591374[b38]C,T	10:7458910:T:C	10:7633337:T:C	0.571379	1.995e-07	4.02574e-06	10:7341374-8092161	KIN
2022_35074870_MG_EUR_preprocessed	caQTL	caQTL_only	chr1.114377568_1	chr1.114377568	1	1	1:114523443[b38]C,G	1:114173410:G:A	1:115066064:G:C	0.741475	9.752e-08	3.64265e-08			cd4_atac_summits_peak_4962b	chr1:114341176-114341776
2022_35074870_MG_EUR_preprocessed	caQTL	caQTL_only	chr1.114377568_1	chr1.114377568	1	1	1:114880361[b38]A,C	1:114445880:A:G	1:115422982:C:A	0.624884	3.691e-06	6.86402e-08			cd4_atac_summits_peak_4993c	chr1:114754198-114754798
2023_37156999EAS_CD_EAS_preprocessed	eQTL	both	chr3.141102833_1	chr3.141102833	1	1	3:141399186[b38]A,G	3:141102833:A:G	3:141118028:G:A	0.968389	2.487e-12	3.82322e-16	3:140739219-144456085	ZBTB38
2023_37156999EAS_CD_EAS_preprocessed	eQTL	both	chr19.54723546_1	chr19.54723546	1	1	19:54494828[b38]A,G	19:54713150:A:G	19:55006049:A:G	0.933195	1.842e-08	7.53303e-16	19:53852420-55635341	LAIR2
2023_37156999EAS_CD_EAS_preprocessed	eQTL	eQTL_only	chr2.234208258_1	chr2.234208258	1	1	2:233261680[b38]A,T	2:234170326:T:A	2:234170326:T:A	0.923573	2.597e-09	3.02125e-05	2:229630016-234946277	ATG16L1
2023_37156999EAS_CD_EAS_preprocessed	eQTL	eQTL_only	chr21.34999183_1	chr21.34999183	1	1	21:33437386[b38]C,T	21:34809693:T:C	21:34809693:T:C	0.919138	1.057e-07	3.51078e-71	21:32029179-34848414	TMEM50B
2023_37156999EAS_CD_EAS_preprocessed	eQTL	both	chr1.25303576_1	chr1.25303576	1	1	1:24967773[b38]G,A	1:25303576:G:A	1:25294264:A:G	0.899354	2.838e-11	4.20826e-09	1:18434914-29004832	ENSG00000261025
2023_37156999EAS_CD_EAS_preprocessed	eQTL	both	chr19.54723546_1	chr19.54723546	1	1	19:54435604[b38]A,G	19:54713150:A:G	19:54946784:G:A	0.756221	1.842e-08	6.35089e-13	19:53852420-55635341	ENSG00000267838
2023_37156999EAS_CD_EAS_preprocessed	eQTL	eQTL_only	chr16.50768222_1	chr16.50768222	1	1	16:50706853[b38]C,G	16:50769262:G:C	16:50740764:G:C	0.738051	2.854e-09	7.57285e-13	16:49722366-51027561	NOD2
2023_37156999EAS_CD_EAS_preprocessed	eQTL	both	chr7.74126034_1	chr7.74126034	1	1	7:73601851[b38]T,C	7:74032651:C:T	7:73016181:C:T	0.727192	7.971e-08	2.99298e-05	7:71955321-79011776	BUD23
2023_37156999EAS_CD_EAS_preprocessed	eQTL	eQTL_only	chr13.44473866_1	chr13.44473866	1	1	13:43912653[b38]A,T	13:44486789:T:A	13:44486789:T:A	0.566915	2.49e-14	1.59134e-08	13:43572111-44386811	LACC1
2023_37156999EAS_CD_EAS_preprocessed	caQTL	caQTL_only	chr7.989986_1	chr7.989986	1	1	7:938002[b38]G,A	7:977638:A:G	7:977638:A:G	0.999979	5.142e-13	1.0435e-19			cd4_atac_summits_peak_79242c	chr7:936469-937069
2023_37156999EAS_CD_EAS_preprocessed	caQTL	caQTL_only	chr10.81046453_1	chr10.81046453	1	1	10:79286696[b38]G,A	10:81046453:A:G	10:81046453:A:G	0.996889	1.889e-17	9.72839e-18			cd4_atac_summits_peak_12271k	chr10:79249839-79250439
2023_37156999EAS_CD_EAS_preprocessed	caQTL	caQTL_only	chr10.81046453_1	chr10.81046453	1	1	10:79286696[b38]G,A	10:81046453:A:G	10:81046453:A:G	0.995698	1.889e-17	1.1929e-08			cd4_atac_summits_peak_12274b	chr10:79266433-79267033
2023_37156999EAS_CD_EAS_preprocessed	caQTL	caQTL_only	chr14.75741751_1	chr14.75741751	1	1	14:75261094[b38]G,T	14:75741751:T:C	14:75727797:T:G	0.993256	6.775e-10	1.83345e-43			cd4_atac_summits_peak_27350l	chr14:75274703-75275303
2023_37156999EAS_CD_EAS_preprocessed	caQTL	caQTL_only	chr20.62329099_1	chr20.62329099	1	1	20:63748178[b38]A,G	20:62379853:G:C	20:62379531:G:A	0.992492	4.497e-11	8.84373e-07			cd4_atac_summits_peak_55350y	chr20:63750946-63751546
2023_37156999EAS_CD_EAS_preprocessed	caQTL	caQTL_only	chr5.158827769_1	chr5.158827769	1	2	5:159409118[b38]G,A	5:158834367:T:G	5:158836126:A:G	0.989906	1.516e-29	9.9976e-27			cd4_atac_summits_peak_72994a	chr5:159412139-159412739
2023_37156999EAS_CD_EAS_preprocessed	caQTL	caQTL_only	chr17.40520390_1	chr17.40520390	1	1	17:42347786[b38]C,T	17:40499804:T:C	17:40499804:T:C	0.98874	4.443e-19	1.36958e-07			cd4_atac_summits_peak_37270e	chr17:42342467-42343067
2023_37156999EAS_CD_EAS_preprocessed	caQTL	caQTL_only	chr10.81046453_1	chr10.81046453	1	1	10:79288401[b38]T,G	10:81046453:A:G	10:81048158:G:T	0.97949	1.889e-17	5.9097e-12			cd4_atac_summits_peak_12271f	chr10:79244791-79245391
2023_37156999EAS_CD_EAS_preprocessed	caQTL	both	chr3.141102833_1	chr3.141102833	1	1	3:141406344[b38]A,G	3:141102833:A:G	3:141125186:G:A	0.969055	2.487e-12	4.84735e-13			cd4_atac_summits_peak_63157d	chr3:141402076-141403125
2023_37156999EAS_CD_EAS_preprocessed	caQTL	both	chr7.74126034_1	chr7.74126034	1	3	7:75471012[b38]G,C	7:74032651:C:T	7:75100278:C:G	0.968877	7.971e-08	7.74973e-08			cd4_atac_summits_peak_81425f	chr7:75156745-75157345
2023_37156999EAS_CD_EAS_preprocessed	caQTL	both	chr3.141102833_1	chr3.141102833	1	1	3:141391232[b38]A,G	3:141102833:A:G	3:141110074:G:A	0.967754	2.487e-12	1.19024e-06			cd4_atac_summits_peak_63157b	chr3:141400314-141400914
2023_37156999EAS_CD_EAS_preprocessed	caQTL	caQTL_only	chr7.50307710_1	chr7.50307710	1	2	7:50250073[b38]C,A	7:50307710:C:T	7:50289669:A:C	0.962996	3.799e-08	9.1399e-24			cd4_atac_summits_peak_80954f	chr7:50266774-50267374
2023_37156999EAS_CD_EAS_preprocessed	caQTL	caQTL_only	chr20.62329099_2	chr20.62329099	2	1	20:63926881[b38]A,G	20:62566991:G:C	20:62558234:G:A	0.962328	1.538e-07	3.39575e-09			cd4_atac_summits_peak_55370b	chr20:63902672-63903272
2023_37156999EAS_CD_EAS_preprocessed	caQTL	caQTL_only	chr20.44746982_1	chr20.44746982	1	1	20:46137981[b38]C,T	20:44773987:G:A	20:44766620:T:C	0.957228	3.323e-08	3.08412e-08			cd4_atac_summits_peak_54567	chr20:46132495-46133095
2023_37156999EAS_CD_EAS_preprocessed	caQTL	both	chr3.141102833_1	chr3.141102833	1	1	3:141414608[b38]G,A	3:141102833:A:G	3:141133450:A:G	0.952813	2.487e-12	3.77018e-07			cd4_atac_summits_peak_63158h	chr3:141413334-141414463
2023_37156999EAS_CD_EAS_preprocessed	caQTL	caQTL_only	chr10.81046453_1	chr10.81046453	1	1	10:79285523[b38]T,C	10:81046453:A:G	10:81045280:C:T	0.947166	1.889e-17	3.11482e-95			cd4_atac_summits_peak_12276a	chr10:79286209-79286809
2023_37156999EAS_CD_EAS_preprocessed	caQTL	caQTL_only	chr17.40520390_1	chr17.40520390	1	1	17:42347786[b38]C,T	17:40499804:T:C	17:40499804:T:C	0.93865	4.443e-19	1.45745e-06			cd4_atac_summits_peak_37270a	chr17:42337292-42337892
2023_37156999EAS_CD_EAS_preprocessed	caQTL	both	chr1.25303576_1	chr1.25303576	1	1	1:24966725[b38]A,C	1:25303576:G:A	1:25293216:C:A	0.916604	2.838e-11	4.31194e-35			cd4_atac_summits_peak_1832c	chr1:24969755-24970355
2023_37156999EAS_CD_EAS_preprocessed	caQTL	caQTL_only	chr18.12797993_1	chr18.12797993	1	2	18:12775309[b38]T,C	18:12797993:A:G	18:12775308:C:T	0.890524	1.576e-08	2.25662e-07			cd4_atac_summits_peak_40043b	chr18:12775791-12776391
2023_37156999EAS_CD_EAS_preprocessed	caQTL	caQTL_only	chr10.81046453_1	chr10.81046453	1	1	10:79276250[b38]A,G	10:81046453:A:G	10:81036007:G:A	0.875848	1.889e-17	3.47825e-20			cd4_atac_summits_peak_12271e	chr10:79243503-79244103
2023_37156999EAS_CD_EAS_preprocessed	caQTL	caQTL_only	chr1.22310411_1	chr1.22310411	1	1	1:21923096[b38]A,G	1:22311908:A:G	1:22249589:G:A	0.864733	3.49e-08	4.121e-06			cd4_atac_summits_peak_1658a	chr1:22022731-22023331
2023_37156999EAS_CD_EAS_preprocessed	caQTL	caQTL_only	chr10.81046453_1	chr10.81046453	1	1	10:79276250[b38]A,G	10:81046453:A:G	10:81036007:G:A	0.825115	1.889e-17	3.1357e-20			cd4_atac_summits_peak_12271c	chr10:79242091-79243221
2023_37156999EAS_CD_EAS_preprocessed	caQTL	caQTL_only	chr5.40607868_2	chr5.40607868	2	1	5:40520115[b38]A,G	5:40514752:A:G	5:40520217:G:A	0.778182	2.892e-11	1.2933e-06			cd4_atac_summits_peak_69599b	chr5:40578518-40579504
2023_37156999EAS_CD_EAS_preprocessed	caQTL	caQTL_only	chr21.16798841_1	chr21.16798841	1	1	21:15413363[b38]G,A	21:16817311:A:G	21:16785682:A:G	0.762117	1.85e-12	2.66887e-05			cd4_atac_summits_peak_55654g	chr21:15064685-15065285
2023_37156999EAS_CD_EAS_preprocessed	caQTL	caQTL_only	chr8.142174578_1	chr8.142174578	1	1	8:141364204[b38]C,G	8:142162642:C:G	8:142374304:G:C	0.744747	1.386e-07	9.87698e-06			cd4_atac_summits_peak_87739j	chr8:141414964-141415564
2023_37156999EAS_CD_EAS_preprocessed	caQTL	both	chr19.54723546_1	chr19.54723546	1	1	19:54616885[b38]A,G	19:54713150:A:G	19:55128339:A:G	0.718654	1.842e-08	1.29471e-21			cd4_atac_summits_peak_44811a	chr19:54285441-54286041
2023_37156999EAS_CD_EAS_preprocessed	caQTL	caQTL_only	chr22.21950405_1	chr22.21950405	1	1	22:21563337[b38]C,G	22:21950405:G:A	22:21917626:G:C	0.68703	2.415e-09	4.98328e-08			cd4_atac_summits_peak_57126k	chr22:21417652-21418252
2023_37156999EAS_CD_EAS_preprocessed	caQTL	caQTL_only	chr22.21950405_1	chr22.21950405	1	1	22:21757019[b38]A,G	22:21950405:G:A	22:22111308:G:A	0.680847	2.415e-09	7.99945e-06			cd4_atac_summits_peak_57187	chr22:21772754-21773354
2023_37156999EAS_CD_EAS_preprocessed	caQTL	caQTL_only	chr22.21950405_1	chr22.21950405	1	1	22:22356941[b38]C,T	22:21950405:G:A	22:22711289:C:T	0.66959	2.415e-09	2.60446e-06			cd4_atac_summits_peak_57228	chr22:22357152-22357752
2023_37156999EAS_CD_EAS_preprocessed	caQTL	caQTL_only	chr22.21950405_1	chr22.21950405	1	1	22:21755545[b38]A,T	22:21950405:G:A	22:22109834:T:A	0.584772	2.415e-09	1.50723e-06			cd4_atac_summits_peak_57186c	chr22:21766945-21767545
2023_37156999EAS_CD_EAS_preprocessed	caQTL	caQTL_only	chr5.158827769_1	chr5.158827769	1	1	5:159420063[b38]T,C	5:158834367:T:G	5:158847071:C:T	0.514017	1.516e-29	2.47977e-08			cd4_atac_summits_peak_73004	chr5:159773204-159773804
2023_37156999EAS_CD_EAS_preprocessed	caQTL	caQTL_only	chr22.21950405_1	chr22.21950405	1	1	22:21628971[b38]A,G	22:21950405:G:A	22:21983260:G:A	0.502653	2.415e-09	1.62392e-06			cd4_atac_summits_peak_57126n	chr22:21420095-21421198
2023_37156999_UC_EUR-EAS_preprocessed	eQTL	both	chr1.200078035_1	chr1.200078035	1	1	1:200908722[b38]T,G	1:200877850:G:T	1:200877850:G:T	0.993814	2.144e-24	8.6817e-08	1:200126751-202227819	GPR25
2023_37156999_UC_EUR-EAS_preprocessed	eQTL	both	chr5.176806636_1	chr5.176806636	1	1	5:177371039[b38]T,G	5:176799992:C:T	5:176798040:G:T	0.983877	3.864e-10	8.3377e-44	5:174984026-181788220	RGS14
2023_37156999_UC_EUR-EAS_preprocessed	eQTL	both	chr1.2488608_1	chr1.2488608	1	1	1:2556224[b38]C,A	1:2487663:A:C	1:2487663:A:C	0.971857	2.089e-14	9.65559e-13	1:277491-4399490	TNFRSF14-AS1
2023_37156999_UC_EUR-EAS_preprocessed	eQTL	eQTL_only	chr16.68660565_1	chr16.68660565	1	1	16:68549434[b38]A,T	16:68583337:T:A	16:68583337:T:A	0.923984	1.093e-07	2.28877e-31	16:66153228-68790831	ZFP90
2023_37156999_UC_EUR-EAS_preprocessed	eQTL	both	chr3.49714225_1	chr3.49714225	1	1	3:49352409[b38]C,T	3:49389842:T:C	3:49389842:T:C	0.897319	2.481e-30	1.48262e-05	3:43452753-54366802	GPX1
2023_37156999_UC_EUR-EAS_preprocessed	eQTL	both	chr17.46319476_1	chr17.46319476	1	1	17:48033103[b38]A,G	17:46110469:G:A	17:46110469:G:A	0.894963	5.488e-07	2.93862e-05	17:41243698-49587337	NFE2L1-DT
2023_37156999_UC_EUR-EAS_preprocessed	eQTL	both	chr17.38775476_1	chr17.38775476	1	1	17:39881926[b38]C,T	17:38038179:T:C	17:38038179:T:C	0.862742	2.291e-29	0.000132534	17:34425878-41055473	IKZF3
2023_37156999_UC_EUR-EAS_preprocessed	eQTL	both	chr1.151793174_1	chr1.151793174	1	1	1:150488379[b38]T,G	1:150460855:G:T	1:150460855:G:T	0.861005	5.035e-06	3.30411e-15	1:145446200-152556085	MRPS21
2023_37156999_UC_EUR-EAS_preprocessed	eQTL	both	chr7.2822986_1	chr7.2822986	1	1	7:2759097[b38]A,G	7:2798731:G:A	7:2798731:G:A	0.820075	1.267e-15	2.06581e-06	7:81163-3620717	GNA12
2023_37156999_UC_EUR-EAS_preprocessed	eQTL	both	chr1.150679033_1	chr1.150679033	1	1	1:150242171[b38]G,A	1:150214530:A:G	1:150214530:A:G	0.756423	9.88e-06	5.20397e-10	1:145446200-152556085	MRPS21
2023_37156999_UC_EUR-EAS_preprocessed	eQTL	both	chr10.60003372_1	chr10.60003372	1	1	10:58205949[b38]G,C	10:59965710:C:G	10:59965710:C:G	0.747513	1.457e-08	1.1906e-20	10:57947421-58646406	CISD1
2023_37156999_UC_EUR-EAS_preprocessed	eQTL	both	chr3.49714225_1	chr3.49714225	1	1	3:49352409[b38]C,T	3:49389842:T:C	3:49389842:T:C	0.742033	2.481e-30	7.02033e-05	3:43452753-54366802	GMPPB
2023_37156999_UC_EUR-EAS_preprocessed	eQTL	eQTL_only	chr20.62329099_1	chr20.62329099	1	1	20:63704906[b38]C,T	20:62336258:T:C	20:62336258:T:C	0.731987	7.718e-14	2.6036e-05	20:61473592-64481972	LIME1
2023_37156999_UC_EUR-EAS_preprocessed	eQTL	eQTL_only	chr3.52039160_1	chr3.52039160	1	1	3:52062416[b38]T,C	3:52703691:T:C	3:52096432:C:T	0.729891	5.221e-06	9.76808e-12	3:43452753-54366802	POC1A
2023_37156999_UC_EUR-EAS_preprocessed	eQTL	both	chr22.35638115_1	chr22.35638115	1	1	22:35297751[b38]G,C	22:35704612:C:G	22:35693744:C:G	0.71802	9.851e-10	8.21139e-06	22:35028657-35528657	TOM1
2023_37156999_UC_EUR-EAS_preprocessed	eQTL	both	chr3.47305025_1	chr3.47305025	1	1	3:48668501[b38]T,C	3:48705934:C:T	3:48705934:C:T	0.717222	1.338e-13	0.000101357	3:43452753-54366802	WDR6
2023_37156999_UC_EUR-EAS_preprocessed	eQTL	both	chr11.61604782_1	chr11.61604782	1	2	11:61822009[b38]A,G	11:61604782:T:A	11:61589481:G:A	0.525809	1.226e-09	1.23527e-20	11:60660433-62078092	FADS1
2023_37156999_UC_EUR-EAS_preprocessed	caQTL	caQTL_only	chr2.25488819_1	chr2.25488819	1	1	2:25277420[b38]T,A	2:25500289:A:T	2:25500289:A:T	0.999976	2.951e-09	3.60353e-95			cd4_atac_summits_peak_45805	chr2:25265684-25266284
2023_37156999_UC_EUR-EAS_preprocessed	caQTL	caQTL_only	chr10.64445564_1	chr10.64445564	1	1	10:62710915[b38]C,T	10:64470675:T:C	10:64470675:T:C	0.998029	6.922e-14	6.26962e-29			cd4_atac_summits_peak_11643a	chr10:62732856-62733456
2023_37156999_UC_EUR-EAS_preprocessed	caQTL	both	chr5.176806636_1	chr5.176806636	1	1	5:177372991[b38]T,C	5:176799992:C:T	5:176799992:C:T	0.997812	3.864e-10	1.03388e-103			cd4_atac_summits_peak_73430b	chr5:177370654-177371254
2023_37156999_UC_EUR-EAS_preprocessed	caQTL	caQTL_only	chr1.206942413_1	chr1.206942413	1	1	1:206770623[b38]C,A	1:206943968:A:C	1:206943968:A:C	0.997188	2.576e-45	8.42517e-21			cd4_atac_summits_peak_8165b	chr1:206770385-206770985
2023_37156999_UC_EUR-EAS_preprocessed	caQTL	caQTL_only	chr16.11700100_2	chr16.11700100	2	1	16:11255821[b38]C,T	16:11349678:T:C	16:11349678:T:C	0.997059	2.538e-09	1.49453e-26			cd4_atac_summits_peak_32382n	chr16:11251853-11252453
2023_37156999_UC_EUR-EAS_preprocessed	caQTL	caQTL_only	chr6.14547702_2	chr6.14547702	2	1	6:14716246[b38]T,C	6:14716354:C:T	6:14716477:C:T	0.996627	1.97e-07	1.38141e-10			cd4_atac_summits_peak_74249b	chr6:14722605-14723205
2023_37156999_UC_EUR-EAS_preprocessed	caQTL	caQTL_only	chr6.14547702_2	chr6.14547702	2	1	6:14716246[b38]T,C	6:14716354:C:T	6:14716477:C:T	0.996454	1.97e-07	1.05938e-07			cd4_atac_summits_peak_74250c	chr6:14729289-14729889
2023_37156999_UC_EUR-EAS_preprocessed	caQTL	caQTL_only	chr1.160402782_1	chr1.160402782	1	1	1:160429052[b38]G,C	1:160398842:C:G	1:160398842:C:G	0.995942	1.338e-08	2.41992e-45			cd4_atac_summits_peak_6451c	chr1:160432327-160432927
2023_37156999_UC_EUR-EAS_preprocessed	caQTL	caQTL_only	chr1.206942413_1	chr1.206942413	1	1	1:206766559[b38]G,A	1:206943968:A:C	1:206939904:A:G	0.995767	2.576e-45	4.73479e-07			cd4_atac_summits_peak_8165a	chr1:206769213-206769813
2023_37156999_UC_EUR-EAS_preprocessed	caQTL	both	chr5.176806636_1	chr5.176806636	1	1	5:177372991[b38]T,C	5:176799992:C:T	5:176799992:C:T	0.995261	3.864e-10	2.686e-08			cd4_atac_summits_peak_73429d	chr5:177362808-177363408
2023_37156999_UC_EUR-EAS_preprocessed	caQTL	caQTL_only	chr7.128576086_1	chr7.128576086	1	1	7:128940626[b38]G,T	7:128576086:C:T	7:128580680:T:G	0.994812	1.503e-17	7.29705e-14			cd4_atac_summits_peak_82821b	chr7:128938951-128939551
2023_37156999_UC_EUR-EAS_preprocessed	caQTL	both	chr1.200078035_1	chr1.200078035	1	1	1:200908722[b38]T,G	1:200877850:G:T	1:200877850:G:T	0.993373	2.144e-24	1.65468e-05			cd4_atac_summits_peak_7778	chr1:200905629-200906229
2023_37156999_UC_EUR-EAS_preprocessed	caQTL	caQTL_only	chr15.67455630_1	chr15.67455630	1	1	15:67150258[b38]C,T	15:67455630:T:C	15:67442596:T:C	0.993101	1.138e-10	8.56942e-39			cd4_atac_summits_peak_30343d	chr15:67150026-67150626
2023_37156999_UC_EUR-EAS_preprocessed	caQTL	caQTL_only	chr16.11700100_2	chr16.11700100	2	1	16:11251046[b38]C,T	16:11349678:T:C	16:11344903:T:C	0.991766	2.538e-09	1.32146e-08			cd4_atac_summits_peak_32382r	chr16:11255844-11256444
2023_37156999_UC_EUR-EAS_preprocessed	caQTL	both	chr1.200078035_1	chr1.200078035	1	1	1:200908722[b38]T,G	1:200877850:G:T	1:200877850:G:T	0.991572	2.144e-24	1.20385e-10			cd4_atac_summits_peak_7776b	chr1:200877883-200878483
2023_37156999_UC_EUR-EAS_preprocessed	caQTL	caQTL_only	chr6.14547702_2	chr6.14547702	2	1	6:14716246[b38]T,C	6:14716354:C:T	6:14716477:C:T	0.991566	1.97e-07	4.10316e-06			cd4_atac_summits_peak_74251c	chr6:14734659-14735259
2023_37156999_UC_EUR-EAS_preprocessed	caQTL	both	chr5.176806636_1	chr5.176806636	1	1	5:177371039[b38]T,G	5:176799992:C:T	5:176798040:G:T	0.991286	3.864e-10	2.80393e-11			cd4_atac_summits_peak_73429c	chr5:177361741-177362341
2023_37156999_UC_EUR-EAS_preprocessed	caQTL	caQTL_only	chr5.38867732_1	chr5.38867732	1	1	5:40323836[b38]A,G	5:40323938:G:A	5:40323938:G:A	0.991233	1.939e-10	3.17089e-06			cd4_atac_summits_peak_69584d	chr5:40405902-40406502
2023_37156999_UC_EUR-EAS_preprocessed	caQTL	both	chr1.200078035_1	chr1.200078035	1	1	1:200908722[b38]T,G	1:200877850:G:T	1:200877850:G:T	0.990914	2.144e-24	7.61896e-12			cd4_atac_summits_peak_7775a	chr1:200869824-200870424
2023_37156999_UC_EUR-EAS_preprocessed	caQTL	caQTL_only	chr5.38867732_1	chr5.38867732	1	1	5:40323836[b38]A,G	5:40323938:G:A	5:40323938:G:A	0.990856	1.939e-10	1.19224e-05			cd4_atac_summits_peak_69611r	chr5:40689370-40689970
2023_37156999_UC_EUR-EAS_preprocessed	caQTL	caQTL_only	chr22.39662480_1	chr22.39662480	1	1	22:39268828[b38]G,C	22:39660829:C:T	22:39664833:C:G	0.990725	1.184e-18	8.93896e-15			cd4_atac_summits_peak_58137h	chr22:39240509-39241109
2023_37156999_UC_EUR-EAS_preprocessed	caQTL	both	chr1.200078035_1	chr1.200078035	1	1	1:200908722[b38]T,G	1:200877850:G:T	1:200877850:G:T	0.989839	2.144e-24	9.32419e-09			cd4_atac_summits_peak_7775d	chr1:200872854-200874037
2023_37156999_UC_EUR-EAS_preprocessed	caQTL	both	chr11.61604782_1	chr11.61604782	1	3	11:61835886[b38]A,T	11:61604782:T:A	11:61603358:T:A	0.989325	1.226e-09	7.21701e-08			cd4_atac_summits_peak_15898c	chr11:61816450-61817585
2023_37156999_UC_EUR-EAS_preprocessed	caQTL	caQTL_only	chr22.50441985_1	chr22.50441985	1	1	22:50003556[b38]A,C	22:50441985:C:A	22:50441985:C:A	0.988477	1.118e-17	1.91789e-14			cd4_atac_summits_peak_58812p	chr22:49961866-49962466
2023_37156999_UC_EUR-EAS_preprocessed	caQTL	caQTL_only	chr22.50441985_1	chr22.50441985	1	1	22:50003556[b38]A,C	22:50441985:C:A	22:50441985:C:A	0.985655	1.118e-17	1.55482e-06			cd4_atac_summits_peak_58812q	chr22:49963909-49964968
2023_37156999_UC_EUR-EAS_preprocessed	caQTL	caQTL_only	chr5.574019_1	chr5.574019	1	1	5:645447[b38]C,T	5:645562:T:C	5:645562:T:C	0.985446	3.462e-08	2.5214e-23			cd4_atac_summits_peak_68923	chr5:633480-634080
2023_37156999_UC_EUR-EAS_preprocessed	caQTL	caQTL_only	chr15.67455630_1	chr15.67455630	1	1	15:67171953[b38]A,G	15:67455630:T:C	15:67464291:G:A	0.98442	1.138e-10	7.38244e-07			cd4_atac_summits_peak_30349a	chr15:67175615-67176215
2023_37156999_UC_EUR-EAS_preprocessed	caQTL	caQTL_only	chr11.1874292_1	chr11.1874292	1	2	11:1853837[b38]G,A	11:1874292:A:G	11:1875067:A:G	0.984345	1.729e-11	2.53492e-17			cd4_atac_summits_peak_14231a	chr11:1850743-1851343
2023_37156999_UC_EUR-EAS_preprocessed	caQTL	both	chr17.46319476_1	chr17.46319476	1	1	17:48242114[b38]C,T	17:46319476:T:C	17:46319476:T:C	0.982424	2.086e-08	7.39741e-13			cd4_atac_summits_peak_37717	chr17:47949198-47949798
2023_37156999_UC_EUR-EAS_preprocessed	caQTL	caQTL_only	chr22.50441985_1	chr22.50441985	1	1	22:50003556[b38]A,C	22:50441985:C:A	22:50441985:C:A	0.981336	1.118e-17	2.18416e-09			cd4_atac_summits_peak_58812y	chr22:49970690-49971290
2023_37156999_UC_EUR-EAS_preprocessed	caQTL	caQTL_only	chr7.107480315_1	chr7.107480315	1	1	7:107874560[b38]A,G	7:107515005:G:A	7:107515005:G:A	0.980084	2.704e-25	8.40807e-07			cd4_atac_summits_peak_82422a	chr7:107879273-107879873
2023_37156999_UC_EUR-EAS_preprocessed	caQTL	caQTL_only	chr16.11700100_4	chr16.11700100	4	1	16:10876619[b38]A,G	16:10971474:G:A	16:10970476:G:A	0.976948	1.028e-06	6.49359e-14			cd4_atac_summits_peak_32343c	chr16:10878646-10879246
2023_37156999_UC_EUR-EAS_preprocessed	caQTL	both	chr17.46319476_1	chr17.46319476	1	1	17:48036456[b38]C,T	17:46113822:T:C	17:46113822:T:C	0.974853	1.735e-07	1.74211e-26			cd4_atac_summits_peak_37716b	chr17:47946803-47947403
2023_37156999_UC_EUR-EAS_preprocessed	caQTL	both	chr3.47305025_1	chr3.47305025	1	1	3:48668501[b38]T,C	3:48705934:C:T	3:48705934:C:T	0.972648	1.338e-13	2.57546e-14			cd4_atac_summits_peak_60640b	chr3:48635189-48635789
2023_37156999_UC_EUR-EAS_preprocessed	caQTL	caQTL_only	chr6.14547702_2	chr6.14547702	2	1	6:14717283[b38]A,T	6:14716354:C:T	6:14717514:T:A	0.966273	1.97e-07	3.15397e-26			cd4_atac_summits_peak_74251b	chr6:14732806-14733406
2023_37156999_UC_EUR-EAS_preprocessed	caQTL	both	chr1.200078035_1	chr1.200078035	1	1	1:200908722[b38]T,G	1:200877850:G:T	1:200877850:G:T	0.96554	2.144e-24	1.61451e-12			cd4_atac_summits_peak_7777l	chr1:200888138-200888738
2023_37156999_UC_EUR-EAS_preprocessed	caQTL	both	chr3.47305025_1	chr3.47305025	1	1	3:48668501[b38]T,C	3:48705934:C:T	3:48705934:C:T	0.963522	1.338e-13	3.1021e-07			cd4_atac_summits_peak_60642i	chr3:48655987-48656587
2023_37156999_UC_EUR-EAS_preprocessed	caQTL	caQTL_only	chr10.81053560_1	chr10.81053560	1	1	10:79286696[b38]G,A	10:81048611:T:C	10:81046453:A:G	0.963401	6.864e-09	9.72839e-18			cd4_atac_summits_peak_12271k	chr10:79249839-79250439
2023_37156999_UC_EUR-EAS_preprocessed	caQTL	both	chr17.38775476_1	chr17.38775476	1	1	17:39881926[b38]C,T	17:38038179:T:C	17:38038179:T:C	0.963086	2.291e-29	6.21976e-08			cd4_atac_summits_peak_37092	chr17:39903325-39903925
2023_37156999_UC_EUR-EAS_preprocessed	caQTL	caQTL_only	chr5.40347469_1	chr5.40347469	1	1	5:40398994[b38]A,G	5:40399096:G:A	5:40399096:G:A	0.963052	2.576e-11	5.61968e-07			cd4_atac_summits_peak_69584d	chr5:40405902-40406502
2023_37156999_UC_EUR-EAS_preprocessed	caQTL	caQTL_only	chr10.81053560_1	chr10.81053560	1	1	10:79288401[b38]T,G	10:81048611:T:C	10:81048158:G:T	0.958472	6.864e-09	5.9097e-12			cd4_atac_summits_peak_12271f	chr10:79244791-79245391
2023_37156999_UC_EUR-EAS_preprocessed	caQTL	caQTL_only	chr10.81053560_1	chr10.81053560	1	1	10:79286696[b38]G,A	10:81048611:T:C	10:81046453:A:G	0.958211	6.864e-09	1.1929e-08			cd4_atac_summits_peak_12274b	chr10:79266433-79267033
2023_37156999_UC_EUR-EAS_preprocessed	caQTL	caQTL_only	chr5.131796922_1	chr5.131796922	1	1	5:132461855[b38]A,G	5:131796922:A:G	5:131797547:G:A	0.956785	7.512e-12	3.5726e-14			cd4_atac_summits_peak_71887t	chr5:132460039-132460639
2023_37156999_UC_EUR-EAS_preprocessed	caQTL	caQTL_only	chr5.177644396_1	chr5.177644396	1	1	5:177365742[b38]G,A	5:176799992:C:T	5:176792743:A:G	0.955896	3.864e-10	5.60624e-20			cd4_atac_summits_peak_73429a	chr5:177357577-177358177
2023_37156999_UC_EUR-EAS_preprocessed	caQTL	caQTL_only	chr5.38867732_1	chr5.38867732	1	1	5:40323612[b38]A,G	5:40323714:G:A	5:40323714:G:A	0.953806	3.724e-10	5.6966e-30			cd4_atac_summits_peak_69581c	chr5:40386170-40386770
2023_37156999_UC_EUR-EAS_preprocessed	caQTL	both	chr1.151793174_1	chr1.151793174	1	1	1:150507425[b38]C,T	1:150479901:T:C	1:150479901:T:C	0.952376	1.808e-06	4.61103e-07			cd4_atac_summits_peak_5857b	chr1:150515408-150516008
2023_37156999_UC_EUR-EAS_preprocessed	caQTL	caQTL_only	chr7.50307334_1	chr7.50307334	1	2	7:50250073[b38]C,A	7:50307334:G:A	7:50289669:A:C	0.944724	4.396e-10	9.1399e-24			cd4_atac_summits_peak_80954f	chr7:50266774-50267374
2023_37156999_UC_EUR-EAS_preprocessed	caQTL	both	chr17.38775476_1	chr17.38775476	1	1	17:39881926[b38]C,T	17:38038179:T:C	17:38038179:T:C	0.942349	2.291e-29	3.37863e-07			cd4_atac_summits_peak_37077g	chr17:39755832-39756432
2023_37156999_UC_EUR-EAS_preprocessed	caQTL	both	chr1.2488608_1	chr1.2488608	1	1	1:2556224[b38]C,A	1:2487663:A:C	1:2487663:A:C	0.931763	2.089e-14	2.6021e-30			cd4_atac_summits_peak_665i	chr1:2546146-2546746
2023_37156999_UC_EUR-EAS_preprocessed	caQTL	caQTL_only	chr1.1335790_1	chr1.1335790	1	1	1:2556224[b38]C,A	1:2487663:A:C	1:2487663:A:C	0.929424	2.089e-14	1.95882e-06			cd4_atac_summits_peak_666c	chr1:2556215-2556815
2023_37156999_UC_EUR-EAS_preprocessed	caQTL	caQTL_only	chr1.234734956_1	chr1.234734956	1	1	1:234917962[b38]T,C	1:234730442:C:G	1:235053709:C:T	0.921837	3.427e-07	1.89094e-06			cd4_atac_summits_peak_9162	chr1:234911603-234912203
2023_37156999_UC_EUR-EAS_preprocessed	caQTL	both	chr3.49714225_1	chr3.49714225	1	1	3:49352409[b38]C,T	3:49389842:T:C	3:49389842:T:C	0.920614	2.481e-30	1.41574e-20			cd4_atac_summits_peak_60716	chr3:49415811-49416411
2023_37156999_UC_EUR-EAS_preprocessed	caQTL	caQTL_only	chr5.38867732_1	chr5.38867732	1	1	5:40319904[b38]T,C	5:40320006:C:T	5:40320006:C:T	0.915732	4.954e-09	8.57226e-16			cd4_atac_summits_peak_69584e	chr5:40406610-40407210
2023_37156999_UC_EUR-EAS_preprocessed	caQTL	caQTL_only	chr10.94429467_1	chr10.94429467	1	1	10:92623193[b38]T,C	10:94429467:T:C	10:94382950:C:T	0.90605	1.241e-09	1.05814e-05			cd4_atac_summits_peak_12693d	chr10:92691476-92692076
2023_37156999_UC_EUR-EAS_preprocessed	caQTL	both	chr1.150679033_1	chr1.150679033	1	1	1:150503296[b38]A,G	1:150475772:G:A	1:150475772:G:A	0.900329	1.525e-06	4.13229e-07			cd4_atac_summits_peak_5857b	chr1:150515408-150516008
2023_37156999_UC_EUR-EAS_preprocessed	caQTL	caQTL_only	chr5.38867732_1	chr5.38867732	1	1	5:40323836[b38]A,G	5:40323938:G:A	5:40323938:G:A	0.900295	1.939e-10	2.12364e-06			cd4_atac_summits_peak_69581b	chr5:40384055-40384655
2023_37156999_UC_EUR-EAS_preprocessed	caQTL	both	chr7.2822986_1	chr7.2822986	1	1	7:2759097[b38]A,G	7:2798731:G:A	7:2798731:G:A	0.894076	1.267e-15	4.51002e-06			cd4_atac_summits_peak_79417b	chr7:2864915-2865515
2023_37156999_UC_EUR-EAS_preprocessed	caQTL	both	chr1.151793174_1	chr1.151793174	1	1	1:150515485[b38]C,G	1:150487961:G:C	1:150487961:G:C	0.884809	2.45e-06	2.94656e-08			cd4_atac_summits_peak_5835	chr1:150213534-150214134
2023_37156999_UC_EUR-EAS_preprocessed	caQTL	caQTL_only	chr22.39662480_1	chr22.39662480	1	1	22:39336660[b38]T,C	22:39660829:C:T	22:39732665:C:T	0.878385	1.184e-18	6.30084e-06			cd4_atac_summits_peak_58141w	chr22:39314127-39314727
2023_37156999_UC_EUR-EAS_preprocessed	caQTL	caQTL_only	chr11.1874292_1	chr11.1874292	1	1	11:1924226[b38]A,C	11:1874292:A:G	11:1945456:C:A	0.873725	1.729e-11	1.59944e-08			cd4_atac_summits_peak_14234c	chr11:1891235-1891835
2023_37156999_UC_EUR-EAS_preprocessed	caQTL	caQTL_only	chr6.14547702_2	chr6.14547702	2	1	6:14598551[b38]T,C	6:14716354:C:T	6:14598782:C:T	0.873069	1.97e-07	2.28678e-06			cd4_atac_summits_peak_74248	chr6:14717190-14717790
2023_37156999_UC_EUR-EAS_preprocessed	caQTL	caQTL_only	chr10.90906524_1	chr10.90906524	1	1	10:89182180[b38]C,T	10:90906524:G:C	10:90941937:T:C	0.872135	2.985e-12	6.20125e-07			cd4_atac_summits_peak_12579	chr10:89163541-89164141
2023_37156999_UC_EUR-EAS_preprocessed	caQTL	both	chr1.200078035_1	chr1.200078035	1	1	1:200908722[b38]T,G	1:200877850:G:T	1:200877850:G:T	0.860791	2.144e-24	4.71892e-18			cd4_atac_summits_peak_7773c	chr1:200862221-200863136
2023_37156999_UC_EUR-EAS_preprocessed	caQTL	both	chr17.46319476_1	chr17.46319476	1	1	17:48029859[b38]T,C	17:46107225:C:T	17:46107225:C:T	0.860209	9.504e-07	4.31793e-08			cd4_atac_summits_peak_37726a	chr17:48047826-48048426
2023_37156999_UC_EUR-EAS_preprocessed	caQTL	both	chr1.150679033_1	chr1.150679033	1	1	1:150317053[b38]G,A	1:150289496:A:G	1:150289496:A:G	0.8521	2.902e-06	2.74679e-07			cd4_atac_summits_peak_5834b	chr1:150186845-150187831
2023_37156999_UC_EUR-EAS_preprocessed	caQTL	both	chr3.49714225_1	chr3.49714225	1	1	3:49352409[b38]C,T	3:49389842:T:C	3:49389842:T:C	0.845164	2.481e-30	0.000112365			cd4_atac_summits_peak_60729b	chr3:49602972-49603572
2023_37156999_UC_EUR-EAS_preprocessed	caQTL	both	chr1.2488608_1	chr1.2488608	1	1	1:2556224[b38]C,A	1:2487663:A:C	1:2487663:A:C	0.844917	2.089e-14	7.02407e-09			cd4_atac_summits_peak_673a	chr1:2628118-2629462
2023_37156999_UC_EUR-EAS_preprocessed	caQTL	caQTL_only	chr10.35530460_1	chr10.35530460	1	1	10:35007748[b38]T,C	10:35296676:C:T	10:35296676:C:T	0.837771	1.045e-08	1.47188e-09			cd4_atac_summits_peak_11035a	chr10:35090114-35090714
2023_37156999_UC_EUR-EAS_preprocessed	caQTL	caQTL_only	chr1.205485290_10	chr1.205485290	10	1	1:206575513[b38]A,T	1:205759195:A:G	1:206748840:T:A	0.829061	8.094e-06	3.793e-48			cd4_atac_summits_peak_8143h	chr1:206579846-206580446
2023_37156999_UC_EUR-EAS_preprocessed	caQTL	caQTL_only	chr14.69226931_1	chr14.69226931	1	1	14:68765800[b38]G,C	14:69226931:C:T	14:69232517:C:G	0.828807	2.418e-09	1.95485e-09			cd4_atac_summits_peak_26987h	chr14:68787065-68787665
2023_37156999_UC_EUR-EAS_preprocessed	caQTL	caQTL_only	chr10.30762973_1	chr10.30762973	1	1	10:30425511[b38]G,A	10:30761249:A:G	10:30714440:A:G	0.825523	3.103e-09	1.35123e-34			cd4_atac_summits_peak_10838c	chr10:30433651-30434251
2023_37156999_UC_EUR-EAS_preprocessed	caQTL	caQTL_only	chr22.21979289_1	chr22.21979289	1	1	22:22322237[b38]G,C	22:21979289:C:T	22:22676593:C:G	0.817895	1.946e-14	2.18213e-17			cd4_atac_summits_peak_57225	chr22:22321895-22322495
2023_37156999_UC_EUR-EAS_preprocessed	caQTL	both	chr22.35638115_1	chr22.35638115	1	1	22:35300084[b38]G,C	22:35704612:C:G	22:35696077:C:G	0.813434	9.851e-10	3.88889e-28			cd4_atac_summits_peak_57818a	chr22:35299717-35300317
2023_37156999_UC_EUR-EAS_preprocessed	caQTL	caQTL_only	chr1.205485290_6	chr1.205485290	6	1	1:206563929[b38]T,C	1:206968235:G:A	1:206737257:C:T	0.809713	2.525e-12	1.13037e-33			cd4_atac_summits_peak_8142f	chr1:206568677-206569277
2023_37156999_UC_EUR-EAS_preprocessed	caQTL	both	chr22.35638115_1	chr22.35638115	1	1	22:35312797[b38]C,T	22:35704612:C:G	22:35708790:T:C	0.808907	9.851e-10	8.78836e-14			cd4_atac_summits_peak_57819	chr22:35306360-35306960
2023_37156999_UC_EUR-EAS_preprocessed	caQTL	caQTL_only	chr1.33803148_1	chr1.33803148	1	1	1:33337216[b38]A,G	1:33803148:T:C	1:33802817:G:A	0.803933	3.983e-08	3.89203e-10			cd4_atac_summits_peak_2457	chr1:33455694-33456294
2023_37156999_UC_EUR-EAS_preprocessed	caQTL	caQTL_only	chr22.21979289_1	chr22.21979289	1	1	22:22356941[b38]C,T	22:21979289:C:T	22:22711289:C:T	0.801053	1.946e-14	2.60446e-06			cd4_atac_summits_peak_57228	chr22:22357152-22357752
2023_37156999_UC_EUR-EAS_preprocessed	caQTL	both	chr22.35638115_1	chr22.35638115	1	1	22:35315105[b38]A,G	22:35704612:C:G	22:35711098:G:A	0.798122	9.851e-10	7.31857e-06			cd4_atac_summits_peak_57820c	chr22:35310961-35311561
2023_37156999_UC_EUR-EAS_preprocessed	caQTL	both	chr10.60003372_1	chr10.60003372	1	1	10:58205949[b38]G,C	10:59965710:C:G	10:59965710:C:G	0.796942	1.457e-08	1.01104e-05			cd4_atac_summits_peak_11470e	chr10:58267768-58268368
2023_37156999_UC_EUR-EAS_preprocessed	caQTL	caQTL_only	chr5.131796922_1	chr5.131796922	1	1	5:132479665[b38]G,A	5:131796922:A:G	5:131815357:A:G	0.790085	7.512e-12	7.79525e-07			cd4_atac_summits_peak_71887bw	chr5:132487717-132488317
2023_37156999_UC_EUR-EAS_preprocessed	caQTL	caQTL_only	chr10.35530460_1	chr10.35530460	1	1	10:35007748[b38]T,C	10:35296676:C:T	10:35296676:C:T	0.788362	1.045e-08	4.17846e-10			cd4_atac_summits_peak_11040c	chr10:35187425-35188513
2023_37156999_UC_EUR-EAS_preprocessed	caQTL	caQTL_only	chr10.30762973_1	chr10.30762973	1	1	10:30426034[b38]A,T	10:30761249:A:G	10:30714963:T:A	0.776962	3.103e-09	2.03097e-06			cd4_atac_summits_peak_10838b	chr10:30432547-30433147
2023_37156999_UC_EUR-EAS_preprocessed	caQTL	both	chr22.35638115_1	chr22.35638115	1	1	22:35311243[b38]G,A	22:35704612:C:G	22:35707236:A:G	0.776508	9.851e-10	5.33537e-51			cd4_atac_summits_peak_57818b	chr22:35300834-35301878
2023_37156999_UC_EUR-EAS_preprocessed	caQTL	caQTL_only	chr10.35530460_1	chr10.35530460	1	1	10:35007748[b38]T,C	10:35296676:C:T	10:35296676:C:T	0.775397	1.045e-08	3.53696e-09			cd4_atac_summits_peak_11045d	chr10:35218318-35218918
2023_37156999_UC_EUR-EAS_preprocessed	caQTL	caQTL_only	chr1.33803148_1	chr1.33803148	1	1	1:33344586[b38]A,G	1:33803148:T:C	1:33810187:G:A	0.766607	3.983e-08	1.69694e-83			cd4_atac_summits_peak_2452	chr1:33376908-33377508
2023_37156999_UC_EUR-EAS_preprocessed	caQTL	caQTL_only	chr10.35530460_1	chr10.35530460	1	1	10:35007748[b38]T,C	10:35296676:C:T	10:35296676:C:T	0.765155	1.045e-08	7.36995e-23			cd4_atac_summits_peak_11040b	chr10:35185523-35186123
2023_37156999_UC_EUR-EAS_preprocessed	caQTL	both	chr22.35638115_1	chr22.35638115	1	1	22:35312797[b38]C,T	22:35704612:C:G	22:35708790:T:C	0.755018	9.851e-10	7.36524e-53			cd4_atac_summits_peak_57820h	chr22:35315949-35316549
2023_37156999_UC_EUR-EAS_preprocessed	caQTL	both	chr1.200078035_1	chr1.200078035	1	1	1:200908722[b38]T,G	1:200877850:G:T	1:200877850:G:T	0.753549	2.144e-24	1.6636e-11			cd4_atac_summits_peak_7774a	chr1:200866463-200867513
2023_37156999_UC_EUR-EAS_preprocessed	caQTL	caQTL_only	chr16.11700100_2	chr16.11700100	2	1	16:11245845[b38]T,C	16:11349678:T:C	16:11339702:C:T	0.75062	2.538e-09	8.12755e-11			cd4_atac_summits_peak_32382t	chr16:11256750-11257718
2023_37156999_UC_EUR-EAS_preprocessed	caQTL	both	chr17.38775476_1	chr17.38775476	1	1	17:39881926[b38]C,T	17:38038179:T:C	17:38038179:T:C	0.748754	2.291e-29	2.26169e-06			cd4_atac_summits_peak_37082b	chr17:39813508-39814108
2023_37156999_UC_EUR-EAS_preprocessed	caQTL	caQTL_only	chr1.33803148_1	chr1.33803148	1	1	1:33407409[b38]T,C	1:33803148:T:C	1:33873010:C:T	0.747438	3.983e-08	4.52758e-16			cd4_atac_summits_peak_2450e	chr1:33349279-33350423
2023_37156999_UC_EUR-EAS_preprocessed	caQTL	caQTL_only	chr10.35530460_1	chr10.35530460	1	1	10:35007748[b38]T,C	10:35296676:C:T	10:35296676:C:T	0.742064	1.045e-08	4.12639e-08			cd4_atac_summits_peak_11036	chr10:35120203-35120803
2023_37156999_UC_EUR-EAS_preprocessed	caQTL	both	chr17.38775476_1	chr17.38775476	1	1	17:39881926[b38]C,T	17:38038179:T:C	17:38038179:T:C	0.736833	2.291e-29	6.69228e-29			cd4_atac_summits_peak_37094d	chr17:39926372-39927908
2023_37156999_UC_EUR-EAS_preprocessed	caQTL	caQTL_only	chr10.35530460_1	chr10.35530460	1	1	10:35007748[b38]T,C	10:35296676:C:T	10:35296676:C:T	0.734385	1.045e-08	3.86646e-18			cd4_atac_summits_peak_11042d	chr10:35196655-35197255
2023_37156999_UC_EUR-EAS_preprocessed	caQTL	caQTL_only	chr9.4981866_1	chr9.4981866	1	1	9:5130792[b38]G,A	9:5130792:A:G	9:5130792:A:G	0.722296	3.253e-21	4.13969e-05			cd4_atac_summits_peak_88252b	chr9:5948970-5949570
2023_37156999_UC_EUR-EAS_preprocessed	caQTL	caQTL_only	chr5.131796922_1	chr5.131796922	1	1	5:132418132[b38]G,T	5:131796922:A:G	5:131753824:T:G	0.720269	7.512e-12	5.32115e-05			cd4_atac_summits_peak_71887bu	chr5:132483935-132484535
2023_37156999_UC_EUR-EAS_preprocessed	caQTL	caQTL_only	chr5.38867732_1	chr5.38867732	1	1	5:40323836[b38]A,G	5:40323938:G:A	5:40323938:G:A	0.71487	1.939e-10	0.000412875			cd4_atac_summits_peak_69565	chr5:40033227-40033827
2023_37156999_UC_EUR-EAS_preprocessed	caQTL	caQTL_only	chr1.33803148_1	chr1.33803148	1	1	1:33304925[b38]T,C	1:33803148:T:C	1:33770526:C:T	0.678632	3.983e-08	2.38969e-73			cd4_atac_summits_peak_2442	chr1:33295335-33295935
2023_37156999_UC_EUR-EAS_preprocessed	caQTL	caQTL_only	chr22.21979289_1	chr22.21979289	1	1	22:21563337[b38]C,G	22:21979289:C:T	22:21917626:G:C	0.673244	1.946e-14	4.98328e-08			cd4_atac_summits_peak_57126k	chr22:21417652-21418252
2023_37156999_UC_EUR-EAS_preprocessed	caQTL	caQTL_only	chr5.38867732_1	chr5.38867732	1	1	5:40347367[b38]G,A	5:40347469:A:G	5:40347469:A:G	0.665917	2.257e-11	7.98831e-06			cd4_atac_summits_peak_69611p	chr5:40686302-40686902
2023_37156999_UC_EUR-EAS_preprocessed	caQTL	caQTL_only	chr1.8136016_1	chr1.8136016	1	1	1:8051779[b38]T,G	1:8111839:G:T	1:8111839:G:T	0.658438	1.999e-17	3.38835e-25			cd4_atac_summits_peak_876	chr1:7961223-7961823
2023_37156999_UC_EUR-EAS_preprocessed	caQTL	both	chr17.46319476_1	chr17.46319476	1	1	17:48242114[b38]C,T	17:46319476:T:C	17:46319476:T:C	0.651569	2.086e-08	0.000218543			cd4_atac_summits_peak_37773	chr17:48472315-48472915
2023_37156999_UC_EUR-EAS_preprocessed	caQTL	both	chr1.150679033_1	chr1.150679033	1	1	1:150242171[b38]G,A	1:150214530:A:G	1:150214530:A:G	0.650753	9.88e-06	4.20051e-10			cd4_atac_summits_peak_5835	chr1:150213534-150214134
2023_37156999_UC_EUR-EAS_preprocessed	caQTL	caQTL_only	chr11.76296671_1	chr11.76296671	1	1	11:76583792[b38]A,T	11:76294836:T:A	11:76294836:T:A	0.639563	9.133e-24	3.12908e-23			cd4_atac_summits_peak_16788	chr11:76588292-76588892
2023_37156999_UC_EUR-EAS_preprocessed	caQTL	caQTL_only	chr1.205485290_10	chr1.205485290	10	1	1:206110783[b38]C,G	1:205759195:A:G	1:206230548:C:G	0.63809	8.094e-06	6.52177e-08			cd4_atac_summits_peak_8107	chr1:206117367-206117967
2023_37156999_UC_EUR-EAS_preprocessed	caQTL	caQTL_only	chr1.1335790_1	chr1.1335790	1	1	1:1376153[b38]G,C	1:1311533:C:G	1:1311533:C:G	0.609718	7.439e-08	1.39695e-08			cd4_atac_summits_peak_549a	chr1:1290067-1290667
2023_37156999_UC_EUR-EAS_preprocessed	caQTL	caQTL_only	chr22.39662480_1	chr22.39662480	1	2	22:39267571[b38]G,A	22:39660829:C:T	22:39663576:A:G	0.580698	1.184e-18	1.94976e-05			cd4_atac_summits_peak_58138b	chr22:39254747-39255347
2023_37156999_UC_EUR-EAS_preprocessed	caQTL	caQTL_only	chr5.158826792_1	chr5.158826792	1	1	5:159407359[b38]G,T	5:158834367:T:G	5:158834367:T:G	0.571924	1.988e-23	2.24228e-05			cd4_atac_summits_peak_73004	chr5:159773204-159773804
2023_37156999_UC_EUR-EAS_preprocessed	caQTL	caQTL_only	chr1.205485290_10	chr1.205485290	10	1	1:206581427[b38]G,A	1:205759195:A:G	1:206754759:A:G	0.571699	8.094e-06	2.52982e-08			cd4_atac_summits_peak_8142a	chr1:206562912-206563512
2023_37156999_UC_EUR-EAS_preprocessed	caQTL	caQTL_only	chr10.81053560_1	chr10.81053560	1	1	10:79276250[b38]A,G	10:81048611:T:C	10:81036007:G:A	0.56903	6.864e-09	3.47825e-20			cd4_atac_summits_peak_12271e	chr10:79243503-79244103
2023_37156999_UC_EUR-EAS_preprocessed	caQTL	caQTL_only	chr10.35530460_1	chr10.35530460	1	1	10:35007748[b38]T,C	10:35296676:C:T	10:35296676:C:T	0.538475	1.045e-08	1.754e-13			cd4_atac_summits_peak_11037f	chr10:35130485-35131085
2023_37156999_UC_EUR-EAS_preprocessed	caQTL	caQTL_only	chr5.172324978_1	chr5.172324978	1	1	5:172715925[b38]T,C	5:172142551:A:C	5:172142928:C:T	0.535797	5.461e-06	1.38233e-26			cd4_atac_summits_peak_73201	chr5:172722072-172722672
2023_37156999_UC_EUR-EAS_preprocessed	caQTL	caQTL_only	chr14.69226931_1	chr14.69226931	1	1	14:68780588[b38]C,T	14:69226931:C:T	14:69247305:T:C	0.533081	2.418e-09	5.3405e-07			cd4_atac_summits_peak_26987m	chr14:68793126-68793726
2023_37156999_UC_EUR-EAS_preprocessed	caQTL	caQTL_only	chr1.205485290_10	chr1.205485290	10	1	1:206604711[b38]C,T	1:205759195:A:G	1:206778065:T:C	0.528089	8.094e-06	4.45574e-09			cd4_atac_summits_peak_8143j	chr1:206583499-206584099
2023_37156999_UC_EUR-EAS_preprocessed	caQTL	caQTL_only	chr22.21979289_1	chr22.21979289	1	1	22:21755545[b38]A,T	22:21979289:C:T	22:22109834:T:A	0.513008	1.946e-14	1.50723e-06			cd4_atac_summits_peak_57186c	chr22:21766945-21767545
2022_35507331_PSO_EUR_preprocessed	eQTL	both	chr19.10463118_1	chr19.10463118	1	1	19:10402235[b38]G,A	19:10512911:A:G	19:10512911:A:G	0.936069	1.92e-06	2.41586e-05	19:8951580-10996727	CDC37
2022_35507331_PSO_EUR_preprocessed	eQTL	both	chr22.21985094_1	chr22.21985094	1	1	22:21566614[b38]A,G	22:21920903:G:A	22:21920903:G:A	0.917442	5.18e-09	6.48202e-18	22:21366521-24744977	UBE2L3
2022_35507331_PSO_EUR_preprocessed	eQTL	both	chr1.25270572_2	chr1.25270572	2	1	1:24967773[b38]G,A	1:25282993:A:G	1:25294264:A:G	0.879822	8.07e-08	4.20826e-09	1:18434914-29004832	ENSG00000261025
2022_35507331_PSO_EUR_preprocessed	caQTL	caQTL_only	chr12.56743367_1	chr12.56743367	1	1	12:56234594[b38]C,T	12:56628378:T:C	12:56628378:T:C	1	6.75e-09	4.63226e-10			cd4_atac_summits_peak_20525	chr12:56333745-56334345
2022_35507331_PSO_EUR_preprocessed	caQTL	caQTL_only	chr12.56743367_1	chr12.56743367	1	1	12:56234594[b38]C,T	12:56628378:T:C	12:56628378:T:C	0.988533	6.75e-09	1.80481e-05			cd4_atac_summits_peak_20518a	chr12:56266709-56267309
2022_35507331_PSO_EUR_preprocessed	caQTL	caQTL_only	chr12.56743367_1	chr12.56743367	1	1	12:56234594[b38]C,T	12:56628378:T:C	12:56628378:T:C	0.981684	6.75e-09	3.32702e-05			cd4_atac_summits_peak_20528b	chr12:56359989-56360589
2022_35507331_PSO_EUR_preprocessed	caQTL	both	chr19.10463118_1	chr19.10463118	1	1	19:10402235[b38]G,A	19:10512911:A:G	19:10512911:A:G	0.979724	1.92e-06	2.18149e-05			cd4_atac_summits_peak_42301g	chr19:10424250-10425742
2022_35507331_PSO_EUR_preprocessed	caQTL	both	chr22.21985094_1	chr22.21985094	1	1	22:21590189[b38]T,G	22:21944478:G:T	22:21944478:G:T	0.935183	8.65e-09	2.36879e-09			cd4_atac_summits_peak_57155g	chr22:21570952-21571552
2022_35507331_PSO_EUR_preprocessed	caQTL	both	chr22.21985094_1	chr22.21985094	1	1	22:21566614[b38]A,G	22:21920903:G:A	22:21920903:G:A	0.896022	5.18e-09	2.19301e-07			cd4_atac_summits_peak_57126k	chr22:21417652-21418252
2022_35507331_PSO_EUR_preprocessed	caQTL	both	chr22.21985094_1	chr22.21985094	1	1	22:21602364[b38]A,G	22:21956653:G:A	22:21956653:G:A	0.883204	7.19e-09	4.17677e-06			cd4_atac_summits_peak_57126n	chr22:21420095-21421198
2022_35507331_PSO_EUR_preprocessed	caQTL	both	chr1.25270572_2	chr1.25270572	2	1	1:24966725[b38]A,C	1:25282993:A:G	1:25293216:C:A	0.831278	8.07e-08	4.31194e-35			cd4_atac_summits_peak_1832c	chr1:24969755-24970355
2022_35507331_PSO_EUR_preprocessed	caQTL	both	chr1.25270572_2	chr1.25270572	2	1	1:24924835[b38]G,A	1:25282993:A:G	1:25251326:A:G	0.745147	8.07e-08	1.52261e-09			cd4_atac_summits_peak_1824bf	chr1:24910975-24911575
2022_35507331_PSO_EUR_preprocessed	caQTL	both	chr1.25270572_2	chr1.25270572	2	1	1:24934712[b38]T,C	1:25282993:A:G	1:25261203:C:T	0.681777	8.07e-08	5.65165e-08			cd4_atac_summits_peak_1824cb	chr1:24932134-24932734
2022_35507331_PSO_EUR_preprocessed	caQTL	both	chr1.25270572_2	chr1.25270572	2	1	1:24924835[b38]G,A	1:25282993:A:G	1:25251326:A:G	0.636402	8.07e-08	1.03454e-05			cd4_atac_summits_peak_1824bg	chr1:24912739-24913339
2022_35507331_PSO_EUR_preprocessed	caQTL	both	chr1.25270572_2	chr1.25270572	2	1	1:24934712[b38]T,C	1:25282993:A:G	1:25261203:C:T	0.609586	8.07e-08	1.06621e-05			cd4_atac_summits_peak_1824br	chr1:24924923-24925523
2022_35507331_PSO_EUR_preprocessed	caQTL	both	chr1.25270572_2	chr1.25270572	2	1	1:24924835[b38]G,A	1:25282993:A:G	1:25251326:A:G	0.589335	8.07e-08	9.33316e-06			cd4_atac_summits_peak_1824bq	chr1:24923332-24923932
2020_32888494_baso-count_EUR_preprocessed	eQTL	both	chr7.143081833_1	chr7.143081833	1	1	7:143390992[b38]G,A	7:143088085:A:G	7:143088085:A:G	0.974021	0	3.10923e-05	7:138080565-145341361	ZYX
2020_32888494_baso-count_EUR_preprocessed	eQTL	both	chr2.218999982_2	chr2.218999982	2	1	2:218250385[b38]C,T	2:219134950:T:C	2:219115108:T:C	0.958671	9.5e-14	3.83146e-10	2:217744190-220687472	ENSG00000261338
2020_32888494_baso-count_EUR_preprocessed	eQTL	both	chr22.41404939_2	chr22.41404939	2	1	22:41357055[b38]G,A	22:41768625:T:C	22:41753059:A:G	0.73507	1.4e-07	1.94089e-05	22:35896610-43411486	TEF
2020_32888494_baso-count_EUR_preprocessed	eQTL	both	chr19.39611890_2	chr19.39611890	2	1	19:38324046[b38]A,G	19:38872335:A:C	19:38814686:G:A	0.613775	4.4e-07	1.95078e-11	19:34114384-42622142	CATSPERG
2020_32888494_baso-count_EUR_preprocessed	eQTL	both	chr2.218999982_3	chr2.218999982	3	1	2:218789975[b38]A,T	2:219493343:G:T	2:219654698:T:A	0.608224	6.4e-07	9.05776e-06	2:217744190-220687472	CYP27A1
2020_32888494_baso-count_EUR_preprocessed	eQTL	both	chr19.39611890_2	chr19.39611890	2	1	19:38241611[b38]C,T	19:38872335:A:C	19:38732251:T:C	0.600489	4.4e-07	2.75269e-05	19:34114384-42622142	FAM98C
2020_32888494_baso-count_EUR_preprocessed	eQTL	eQTL_only	chr8.48651633_2	chr8.48651633	2	1	8:46416578[b38]A,G	8:47262321:G:A	8:47328200:G:A	0.568207	9.1e-09	0.00023803	8:46076102-46576102	SPIDR
2020_32888494_baso-count_EUR_preprocessed	caQTL	caQTL_only	chr2.8735869_1	chr2.8735869	1	1	2:8615578[b38]A,G	2:8755708:G:A	2:8755708:G:A	0.998425	6.4e-07	1.13817e-44			cd4_atac_summits_peak_45316	chr2:8608401-8609001
2020_32888494_baso-count_EUR_preprocessed	caQTL	both	chr7.143081833_1	chr7.143081833	1	2	7:143390339[b38]G,A	7:143088085:A:G	7:143087432:A:G	0.997883	0	1.03391e-08			cd4_atac_summits_peak_83422h	chr7:143385228-143385828
2020_32888494_baso-count_EUR_preprocessed	caQTL	both	chr19.39611890_2	chr19.39611890	2	4	19:38401399[b38]G,A	19:38872335:A:C	19:38892039:A:G	0.997207	4.4e-07	2.37064e-07			cd4_atac_summits_peak_43662c	chr19:38336212-38336812
2020_32888494_baso-count_EUR_preprocessed	caQTL	caQTL_only	chr7.8004152_1	chr7.8004152	1	1	7:7981281[b38]T,C	7:8020912:C:T	7:8020912:C:T	0.994935	0	4.87224e-29			cd4_atac_summits_peak_79723c	chr7:7976034-7977228
2020_32888494_baso-count_EUR_preprocessed	caQTL	caQTL_only	chr1.161479745_4	chr1.161479745	4	1	1:161562991[b38]A,T	1:161532781:T:A	1:161532781:T:A	0.989873	1.3e-07	1.25272e-07			cd4_atac_summits_peak_6573f	chr1:161545169-161545769
2020_32888494_baso-count_EUR_preprocessed	caQTL	caQTL_only	chr7.8004152_1	chr7.8004152	1	1	7:7981281[b38]T,C	7:8020912:C:T	7:8020912:C:T	0.98645	0	3.30752e-08			cd4_atac_summits_peak_79722f	chr7:7971459-7972566
2020_32888494_baso-count_EUR_preprocessed	caQTL	caQTL_only	chr19.10676941_1	chr19.10676941	1	2	19:10496733[b38]G,A	19:10607409:A:G	19:10607409:A:G	0.979817	2.1e-09	2.10472e-07			cd4_atac_summits_peak_42302	chr19:10436295-10436895
2020_32888494_baso-count_EUR_preprocessed	caQTL	caQTL_only	chr21.38720971_1	chr21.38720971	1	1	21:37383581[b38]C,T	21:38755883:T:C	21:38755883:T:C	0.977159	0	2.36276e-10			cd4_atac_summits_peak_56205m	chr21:37398550-37399150
2020_32888494_baso-count_EUR_preprocessed	caQTL	caQTL_only	chr19.10676941_1	chr19.10676941	1	3	19:10507709[b38]G,A	19:10607409:A:G	19:10618385:A:G	0.97054	2.1e-09	1.67821e-07			cd4_atac_summits_peak_42302	chr19:10436295-10436895
2020_32888494_baso-count_EUR_preprocessed	caQTL	caQTL_only	chr19.10676941_1	chr19.10676941	1	2	19:10507709[b38]G,A	19:10607409:A:G	19:10618385:A:G	0.969828	2.1e-09	8.6327e-11			cd4_atac_summits_peak_42297a	chr19:10380373-10380973
2020_32888494_baso-count_EUR_preprocessed	caQTL	caQTL_only	chr19.10676941_1	chr19.10676941	1	3	19:10507709[b38]G,A	19:10607409:A:G	19:10618385:A:G	0.969809	2.1e-09	0.000320481			cd4_atac_summits_peak_42310b	chr19:10503391-10503991
2020_32888494_baso-count_EUR_preprocessed	caQTL	caQTL_only	chr19.10676941_1	chr19.10676941	1	5	19:10498874[b38]T,C	19:10607409:A:G	19:10609550:C:T	0.969387	2.1e-09	7.68951e-11			cd4_atac_summits_peak_42297a	chr19:10380373-10380973
2020_32888494_baso-count_EUR_preprocessed	caQTL	caQTL_only	chr19.834180_1	chr19.834180	1	1	19:824168[b38]G,A	19:812801:G:C	19:824168:A:G	0.967728	5.5e-06	8.49323e-06			cd4_atac_summits_peak_41508s	chr19:1078934-1079534
2020_32888494_baso-count_EUR_preprocessed	caQTL	both	chr19.39611890_2	chr19.39611890	2	1	19:38380150[b38]A,G	19:38872335:A:C	19:38870790:G:A	0.959137	4.4e-07	1.1137e-06			cd4_atac_summits_peak_43663f	chr19:38361517-38362447
2020_32888494_baso-count_EUR_preprocessed	caQTL	caQTL_only	chr17.56277684_1	chr17.56277684	1	1	17:57980412[b38]T,C	17:56134453:T:C	17:56057773:C:T	0.932361	4.7e-13	7.14132e-08			cd4_atac_summits_peak_38167a	chr17:58083314-58083914
2020_32888494_baso-count_EUR_preprocessed	caQTL	caQTL_only	chr12.51693021_1	chr12.51693021	1	1	12:51316422[b38]T,G	12:51717246:C:G	12:51710206:G:T	0.916206	1.1e-06	5.30121e-16			cd4_atac_summits_peak_20157f	chr12:51322416-51323016
2020_32888494_baso-count_EUR_preprocessed	caQTL	caQTL_only	chr1.161479745_4	chr1.161479745	4	1	1:161509809[b38]G,A	1:161532781:T:A	1:161479599:A:G	0.890227	1.3e-07	1.06041e-06			cd4_atac_summits_peak_6573b	chr1:161540574-161541174
2020_32888494_baso-count_EUR_preprocessed	caQTL	both	chr2.218999982_2	chr2.218999982	2	1	2:218276735[b38]C,G	2:219134950:T:C	2:219141458:G:C	0.888435	9.5e-14	2.24905e-10			cd4_atac_summits_peak_51866b	chr2:218272566-218273166
2020_32888494_baso-count_EUR_preprocessed	caQTL	caQTL_only	chr1.161479745_4	chr1.161479745	4	1	1:161646947[b38]C,A	1:161532781:T:A	1:161616737:A:C	0.885603	1.3e-07	3.94705e-10			cd4_atac_summits_peak_6571	chr1:161530760-161531360
2020_32888494_baso-count_EUR_preprocessed	caQTL	caQTL_only	chr2.113841030_1	chr2.113841030	1	1	2:113107837[b38]G,A	2:113841030:G:A	2:113865414:A:G	0.877489	4.2e-08	3.27625e-19			cd4_atac_summits_peak_48913	chr2:113097911-113098511
2020_32888494_baso-count_EUR_preprocessed	caQTL	both	chr2.218999982_2	chr2.218999982	2	1	2:218256940[b38]G,A	2:219134950:T:C	2:219121663:A:G	0.870244	9.5e-14	1.24268e-16			cd4_atac_summits_peak_51865f	chr2:218257387-218257987
2020_32888494_baso-count_EUR_preprocessed	caQTL	caQTL_only	chr2.65639543_1	chr2.65639543	1	1	2:65460980[b38]C,T	2:65651851:A:G	2:65688114:T:C	0.862301	0	4.5467e-25			cd4_atac_summits_peak_47226d	chr2:65432231-65433256
2020_32888494_baso-count_EUR_preprocessed	caQTL	caQTL_only	chr15.64637536_2	chr15.64637536	2	1	15:65642857[b38]C,G	15:65758874:G:C	15:65935195:G:C	0.856175	8.3e-09	1.5385e-11			cd4_atac_summits_peak_30263p	chr15:65791775-65792711
2020_32888494_baso-count_EUR_preprocessed	caQTL	caQTL_only	chr15.64637536_2	chr15.64637536	2	1	15:65648672[b38]A,T	15:65758874:G:C	15:65941010:T:A	0.852225	8.3e-09	1.7323e-05			cd4_atac_summits_peak_30284	chr15:66115552-66116152
2020_32888494_baso-count_EUR_preprocessed	caQTL	caQTL_only	chr15.64637536_2	chr15.64637536	2	1	15:65618890[b38]G,C	15:65758874:G:C	15:65911228:C:G	0.839939	8.3e-09	1.73881e-11			cd4_atac_summits_peak_30263a	chr15:65778268-65778868
2020_32888494_baso-count_EUR_preprocessed	caQTL	caQTL_only	chr7.8004152_1	chr7.8004152	1	1	7:8016318[b38]A,C	7:8020912:C:T	7:8055948:C:A	0.824119	0	3.55653e-50			cd4_atac_summits_peak_79727	chr7:8035748-8036348
2020_32888494_baso-count_EUR_preprocessed	caQTL	caQTL_only	chr22.42327050_1	chr22.42327050	1	1	22:40724209[b38]A,T	22:41144917:T:C	22:41120213:T:A	0.816723	3.7e-11	4.76636e-05			cd4_atac_summits_peak_58295b	chr22:40727313-40727913
2020_32888494_baso-count_EUR_preprocessed	caQTL	caQTL_only	chr15.64637536_2	chr15.64637536	2	1	15:65685277[b38]G,C	15:65758874:G:C	15:65977615:C:G	0.801051	8.3e-09	0.000183018			cd4_atac_summits_peak_30290b	chr15:66356451-66357051
2020_32888494_baso-count_EUR_preprocessed	caQTL	caQTL_only	chr19.39611890_3	chr19.39611890	3	1	19:39709740[b38]G,T	19:40221107:G:C	19:40200380:T:G	0.80053	6.9e-14	3.97221e-17			cd4_atac_summits_peak_43766	chr19:39719259-39719859
2020_32888494_baso-count_EUR_preprocessed	caQTL	caQTL_only	chr19.39611890_1	chr19.39611890	1	1	19:38426957[b38]T,C	19:38979556:T:A	19:38917597:C:T	0.787109	8.2e-13	1.02523e-06			cd4_atac_summits_peak_43668d	chr19:38427173-38427773
2020_32888494_baso-count_EUR_preprocessed	caQTL	both	chr2.218999982_3	chr2.218999982	3	1	2:218560000[b38]A,C	2:219493343:G:T	2:219424723:C:A	0.779426	6.4e-07	1.33213e-34			cd4_atac_summits_peak_51885	chr2:218516485-218517085
2020_32888494_baso-count_EUR_preprocessed	caQTL	both	chr22.41404939_2	chr22.41404939	2	1	22:41372621[b38]C,T	22:41768625:T:C	22:41768625:T:C	0.762879	1.4e-07	1.41051e-08			cd4_atac_summits_peak_58348ba	chr22:41448288-41448888
2020_32888494_baso-count_EUR_preprocessed	caQTL	caQTL_only	chr17.56277684_3	chr17.56277684	3	1	17:58316353[b38]G,A	17:56392398:A:T	17:56393714:A:G	0.757271	6.7e-07	2.98511e-05			cd4_atac_summits_peak_38182bz	chr17:58339287-58339887
2020_32888494_baso-count_EUR_preprocessed	caQTL	caQTL_only	chr19.10676941_1	chr19.10676941	1	1	19:10489160[b38]G,C	19:10607409:A:G	19:10599836:C:G	0.754634	2.1e-09	2.68787e-23			cd4_atac_summits_peak_42307f	chr19:10483450-10484050
2020_32888494_baso-count_EUR_preprocessed	caQTL	caQTL_only	chr17.56277684_3	chr17.56277684	3	1	17:58323256[b38]T,C	17:56392398:A:T	17:56400617:C:T	0.73307	6.7e-07	5.86565e-06			cd4_atac_summits_peak_38208d	chr17:58657041-58657641
2020_32888494_baso-count_EUR_preprocessed	caQTL	caQTL_only	chr11.72588020_1	chr11.72588020	1	1	11:72789027[b38]G,T	11:72662812:A:C	11:72500072:T:G	0.721734	2e-09	4.17013e-12			cd4_atac_summits_peak_16586b	chr11:72813991-72814591
2020_32888494_baso-count_EUR_preprocessed	caQTL	both	chr22.41404939_2	chr22.41404939	2	1	22:41389808[b38]A,G	22:41768625:T:C	22:41785812:G:A	0.652575	1.4e-07	1.5856e-20			cd4_atac_summits_peak_58343a	chr22:41381412-41382012
2020_32888494_baso-count_EUR_preprocessed	caQTL	caQTL_only	chr11.72588020_1	chr11.72588020	1	1	11:72815042[b38]T,C	11:72662812:A:C	11:72526087:C:T	0.651831	2e-09	2.52096e-14			cd4_atac_summits_peak_16587a	chr11:72821984-72822584
2020_32888494_baso-count_EUR_preprocessed	caQTL	caQTL_only	chr6.7058516_1	chr6.7058516	1	1	6:7051992[b38]C,T	6:7021496:T:C	6:7052225:T:C	0.650031	8.1e-06	1.6305e-96			cd4_atac_summits_peak_73961a	chr6:7051618-7052218
2020_32888494_baso-count_EUR_preprocessed	caQTL	caQTL_only	chr6.7058516_1	chr6.7058516	1	1	6:7051992[b38]C,T	6:7021496:T:C	6:7052225:T:C	0.650022	8.1e-06	2.89369e-60			cd4_atac_summits_peak_73961b	chr6:7052243-7052843
2020_32888494_baso-count_EUR_preprocessed	caQTL	caQTL_only	chr7.8004152_1	chr7.8004152	1	1	7:6705326[b38]T,C	7:6763182:G:A	7:6744957:C:T	0.64814	1.1e-06	3.09004e-17			cd4_atac_summits_peak_79659	chr7:6729475-6730075
2020_32888494_baso-count_EUR_preprocessed	caQTL	both	chr2.218999982_2	chr2.218999982	2	1	2:218202612[b38]T,A	2:219134950:T:C	2:219067335:A:T	0.64258	9.5e-14	1.36316e-05			cd4_atac_summits_peak_51870b	chr2:218315867-218317001
2020_32888494_baso-count_EUR_preprocessed	caQTL	caQTL_only	chr19.10676941_1	chr19.10676941	1	1	19:10483882[b38]G,C	19:10607409:A:G	19:10594558:C:G	0.631158	2.1e-09	1.3752e-05			cd4_atac_summits_peak_42394c	chr19:11336986-11337586
2020_32888494_baso-count_EUR_preprocessed	caQTL	caQTL_only	chr17.56277684_4	chr17.56277684	4	1	17:59483409[b38]T,C	17:57769998:G:A	17:57560770:C:T	0.626126	1.1e-14	0.000520416			cd4_atac_summits_peak_38279c	chr17:60025977-60027946
2020_32888494_baso-count_EUR_preprocessed	caQTL	both	chr2.218999982_2	chr2.218999982	2	1	2:218273902[b38]A,G	2:219134950:T:C	2:219138625:G:A	0.596155	9.5e-14	1.34484e-21			cd4_atac_summits_peak_51867b	chr2:218286561-218287161
2020_32888494_baso-count_EUR_preprocessed	caQTL	both	chr22.41404939_2	chr22.41404939	2	1	22:41451363[b38]A,T	22:41768625:T:C	22:41847367:T:A	0.55028	1.4e-07	1.18226e-05			cd4_atac_summits_peak_58355e	chr22:41524697-41525297
2020_32888494_baso-count_EUR_preprocessed	caQTL	both	chr2.218999982_2	chr2.218999982	2	1	2:218284440[b38]A,G	2:219134950:T:C	2:219149163:G:A	0.525813	9.5e-14	4.73625e-15			cd4_atac_summits_peak_51867a	chr2:218284242-218284842
2013_24390342_RA_EUR_preprocessed	eQTL	eQTL_only	chr2.204738919_1	chr2.204738919	1	1	2:203874196[b38]G,A	2:204738919:A:G	2:204738919:A:G	0.985511	1.7e-22	8.61629e-11	2:198699883-204374196	CTLA4
2013_24390342_RA_EUR_preprocessed	eQTL	both	chr2.30449594_1	chr2.30449594	1	1	2:30472890[b38]T,C	2:30443460:A:G	2:30695756:C:T	0.850493	1e-08	3.41308e-18	2:29952960-30972890	LBH
2013_24390342_RA_EUR_preprocessed	eQTL	both	chr1.154425456_1	chr1.154425456	1	1	1:153631636[b38]G,A	1:154420402:C:G	1:153604112:A:G	0.778228	1.9e-08	1.50359e-07	1:153049177-158318683	S100A13
2013_24390342_RA_EUR_preprocessed	caQTL	caQTL_only	chr21.43855067_1	chr21.43855067	1	1	21:42399882[b38]A,G	21:43836010:C:T	21:43819991:G:A	0.936648	9.8e-09	2.85111e-06			cd4_atac_summits_peak_56381f	chr21:42417398-42417998
2013_24390342_RA_EUR_preprocessed	caQTL	caQTL_only	chr19.10427721_1	chr19.10427721	1	1	19:11079858[b38]G,A	19:10462513:T:C	19:11190534:A:G	0.931449	2.2e-08	2.15939e-07			cd4_atac_summits_peak_42375k	chr19:11091443-11092643
2013_24390342_RA_EUR_preprocessed	caQTL	caQTL_only	chr10.6098949_1	chr10.6098949	1	1	10:6068866[b38]C,T	10:6098949:T:C	10:6110829:T:C	0.92587	1.5e-10	3.12874e-07			cd4_atac_summits_peak_9870c	chr10:6053688-6054667
2013_24390342_RA_EUR_preprocessed	caQTL	caQTL_only	chr17.38031857_1	chr17.38031857	1	1	17:39220432[b38]T,G	17:38067020:T:C	17:37376685:G:T	0.92034	3.1e-12	9.07881e-07			cd4_atac_summits_peak_37037f	chr17:39208177-39209359
2013_24390342_RA_EUR_preprocessed	caQTL	caQTL_only	chr19.10427721_1	chr19.10427721	1	1	19:11079873[b38]G,A	19:10462513:T:C	19:11190549:A:G	0.908657	2.2e-08	1.17356e-05			cd4_atac_summits_peak_42375n	chr19:11094938-11095538
2013_24390342_RA_EUR_preprocessed	caQTL	both	chr1.154425456_1	chr1.154425456	1	1	1:153804190[b38]C,T	1:154420402:C:G	1:153776666:T:C	0.881197	1.9e-08	3.68874e-46			cd4_atac_summits_peak_6040	chr1:153805195-153805795
2013_24390342_RA_EUR_preprocessed	caQTL	caQTL_only	chr17.38031857_1	chr17.38031857	1	1	17:38691460[b38]G,A	17:37854507:T:G	17:36847713:A:G	0.847852	1.2e-09	5.36766e-07			cd4_atac_summits_peak_36992c	chr17:38700506-38701106
2013_24390342_RA_EUR_preprocessed	caQTL	both	chr1.154425456_1	chr1.154425456	1	1	1:153635640[b38]G,C	1:154420402:C:G	1:153608116:C:G	0.845841	1.9e-08	1.02995e-10			cd4_atac_summits_peak_6020	chr1:153572376-153572976
2013_24390342_RA_EUR_preprocessed	caQTL	both	chr2.30449594_1	chr2.30449594	1	2	2:30451565[b38]T,A	2:30443460:A:G	2:30674431:A:T	0.829053	1e-08	2.71891e-11			cd4_atac_summits_peak_46076b	chr2:30422292-30422892
2013_24390342_RA_EUR_preprocessed	caQTL	caQTL_only	chr6.426268_1	chr6.426268	1	1	6:591899[b38]T,C	6:442924:T:G	6:591899:C:T	0.811694	3.4e-10	1.87675e-57			cd4_atac_summits_peak_73698	chr6:617346-617946
2013_24390342_RA_EUR_preprocessed	caQTL	caQTL_only	chr19.10427721_1	chr19.10427721	1	1	19:11075736[b38]C,T	19:10462513:T:C	19:11186412:T:C	0.804265	2.2e-08	1.26214e-05			cd4_atac_summits_peak_42375j	chr19:11090237-11090837
2013_24390342_RA_EUR_preprocessed	caQTL	caQTL_only	chr17.38031857_1	chr17.38031857	1	1	17:40271214[b38]A,G	17:38067020:T:C	17:38427466:G:A	0.577974	3.1e-12	7.66842e-08			cd4_atac_summits_peak_37127d	chr17:40218875-40220007
2013_24390342_RA_EUR_preprocessed	caQTL	caQTL_only	chr5.102608924_1	chr5.102608924	1	1	5:103211601[b38]C,T	5:102595837:T:G	5:102547302:T:C	0.557212	6.2e-09	2.46573e-70			cd4_atac_summits_peak_71285	chr5:103111356-103111956
2013_24390342_RA_EUR_preprocessed	caQTL	caQTL_only	chr19.10427721_1	chr19.10427721	1	1	19:11161082[b38]C,G	19:10462513:T:C	19:11271758:G:C	0.539106	2.2e-08	8.43257e-06			cd4_atac_summits_peak_42356a	chr19:10870973-10872753
2013_24390342_RA_EUR_preprocessed	caQTL	caQTL_only	chr17.38031857_1	chr17.38031857	1	1	17:39628211[b38]C,G	17:38067020:T:C	17:37784464:G:C	0.512018	3.1e-12	2.37724e-07			cd4_atac_summits_peak_37042a	chr17:39235563-39236163
2020_33310728_RA_EUR-EAS_preprocessed	eQTL	eQTL_only	chr11.72383216_1	chr11.72383216	1	1	11:72768636[b38]T,C	11:72415528:T:G	11:72479681:C:T	0.961797	1.089e-09	6.38414e-08	11:72348496-73021958	ENSG00000285693
2020_33310728_RA_EUR-EAS_preprocessed	eQTL	both	chr21.36738242_2	chr21.36738242	2	1	21:33961692[b38]G,T	21:35930915:T:C	21:35333994:T:G	0.959829	1.525e-07	6.55356e-17	21:32029179-34848414	MRPS6
2020_33310728_RA_EUR-EAS_preprocessed	eQTL	both	chr10.6100725_1	chr10.6100725	1	1	10:5904511[b38]C,G	10:6100725:A:G	10:5946474:G:C	0.943053	1.984e-15	2.00822e-06	10:5563440-6423294	ENSG00000232807
2020_33310728_RA_EUR-EAS_preprocessed	eQTL	eQTL_only	chr7.128573967_2	chr7.128573967	2	1	7:129606195[b38]T,A	7:128596805:T:C	7:129246036:A:T	0.93477	2.115e-11	2.85642e-11	7:126893932-131450696	ENSG00000273329
2020_33310728_RA_EUR-EAS_preprocessed	eQTL	both	chr17.38067020_1	chr17.38067020	1	1	17:39946957[b38]G,A	17:38031857:G:T	17:38103210:A:G	0.930109	2.676e-10	1.87556e-21	17:34425878-41055473	GSDMA
2020_33310728_RA_EUR-EAS_preprocessed	eQTL	eQTL_only	chr11.128503661_2	chr11.128503661	2	1	11:128473062[b38]A,G	11:128136460:A:T	11:128342957:G:A	0.929291	1.489e-07	1.63902e-12	11:128058903-128759550	ETS1
2020_33310728_RA_EUR-EAS_preprocessed	eQTL	both	chr17.38067020_1	chr17.38067020	1	3	17:39169916[b38]G,A	17:38031857:G:T	17:37326169:A:G	0.926319	2.676e-10	8.35414e-09	17:34425878-41055473	ORMDL3
2020_33310728_RA_EUR-EAS_preprocessed	eQTL	both	chr7.74026152_1	chr7.74026152	1	1	7:73740687[b38]G,A	7:74032651:C:T	7:73155017:A:G	0.870179	8.117e-11	0.000106622	7:71955321-79011776	ABHD11
2020_33310728_RA_EUR-EAS_preprocessed	eQTL	both	chr11.64578305_1	chr11.64578305	1	1	11:65134531[b38]C,A	11:64441869:C:G	11:64902002:A:C	0.811943	2.43e-08	9.11478e-10	11:63266563-69168308	SAC3D1
2020_33310728_RA_EUR-EAS_preprocessed	eQTL	eQTL_only	chr22.45746152_1	chr22.45746152	1	1	22:45248490[b38]C,T	22:45748812:C:A	22:45644371:T:C	0.795657	2.102e-07	2.19664e-16	22:44886347-47027677	KIAA0930
2020_33310728_RA_EUR-EAS_preprocessed	eQTL	eQTL_only	chr16.30626616_1	chr16.30626616	1	1	16:30336410[b38]A,G	16:30626616:T:C	16:30347731:G:A	0.708735	3.043e-08	3.0648e-11	16:28015962-31944374	SEPTIN1
2020_33310728_RA_EUR-EAS_preprocessed	eQTL	both	chr16.11833886_1	chr16.11833886	1	1	16:11340624[b38]G,A	16:11833886:T:G	16:11434481:A:G	0.692055	4.142e-09	2.09851e-07	16:10806391-12241369	ENSG00000263080
2020_33310728_RA_EUR-EAS_preprocessed	eQTL	both	chr7.74026152_1	chr7.74026152	1	1	7:73797651[b38]G,A	7:74032651:C:T	7:73211981:A:G	0.646958	8.117e-11	6.39046e-06	7:71955321-79011776	CLDN4
2020_33310728_RA_EUR-EAS_preprocessed	eQTL	eQTL_only	chr20.44740196_1	chr20.44740196	1	1	20:45817461[b38]G,A	20:44749251:C:T	20:44446100:A:G	0.604107	1.288e-16	3.58033e-06	20:43957117-46415569	TNNC2
2020_33310728_RA_EUR-EAS_preprocessed	eQTL	both	chr18.12853458_1	chr18.12853458	1	1	18:13098598[b38]T,C	18:12853458:G:T	18:13098597:C:T	0.564297	1.062e-12	3.87569e-12	18:11733074-13348598	CEP192
2020_33310728_RA_EUR-EAS_preprocessed	eQTL	eQTL_only	chr16.30626616_1	chr16.30626616	1	1	16:29937080[b38]G,A	16:30626616:T:C	16:29948401:A:G	0.560904	3.043e-08	1.81809e-06	16:28015962-31944374	INO80E
2020_33310728_RA_EUR-EAS_preprocessed	eQTL	eQTL_only	chr1.38278579_2	chr1.38278579	2	1	1:39033527[b38]C,T	1:38624129:A:G	1:39499199:T:C	0.540458	2.591e-07	1.29344e-06	1:36974398-47828183	AKIRIN1
2020_33310728_RA_EUR-EAS_preprocessed	eQTL	both	chr10.31411355_1	chr10.31411355	1	1	10:31288784[b38]A,T	10:31389575:A:G	10:31577713:T:A	0.522541	8.588e-09	2.36627e-07	10:31038784-31538784	ZEB1-AS1
2020_33310728_RA_EUR-EAS_preprocessed	eQTL	both	chr11.64578305_1	chr11.64578305	1	1	11:64251215[b38]C,A	11:64441869:C:G	11:64018687:A:C	0.522284	2.43e-08	5.07342e-09	11:63266563-69168308	PPP1R14B
2020_33310728_RA_EUR-EAS_preprocessed	eQTL	eQTL_only	chr20.44740196_1	chr20.44740196	1	1	20:45902199[b38]G,T	20:44749251:C:T	20:44530838:T:G	0.517222	1.288e-16	8.16943e-09	20:43957117-46415569	CTSA
2020_33310728_RA_EUR-EAS_preprocessed	eQTL	eQTL_only	chr7.28161033_1	chr7.28161033	1	1	7:27526696[b38]T,A	7:28166442:A:G	7:27566315:A:T	0.506203	5.372e-09	1.09509e-06	7:25606731-28676577	HIBADH
2020_33310728_RA_EUR-EAS_preprocessed	caQTL	caQTL_only	chr22.39747780_1	chr22.39747780	1	1	22:40301577[b38]C,T	22:39748912:A:G	22:40697581:T:C	0.993985	7.319e-18	5.45676e-15			cd4_atac_summits_peak_58246a	chr22:40247881-40248481
2020_33310728_RA_EUR-EAS_preprocessed	caQTL	both	chr7.74026152_1	chr7.74026152	1	1	7:74630198[b38]G,A	7:74032651:C:T	7:74044514:A:G	0.963859	8.117e-11	5.12141e-09			cd4_atac_summits_peak_81346	chr7:74067738-74068338
2020_33310728_RA_EUR-EAS_preprocessed	caQTL	both	chr10.6100725_1	chr10.6100725	1	1	10:6163803[b38]C,T	10:6100725:A:G	10:6205766:T:C	0.963649	1.984e-15	1.92598e-06			cd4_atac_summits_peak_9889f	chr10:6200265-6200865
2020_33310728_RA_EUR-EAS_preprocessed	caQTL	caQTL_only	chr1.17652294_1	chr1.17652294	1	1	1:16497204[b38]C,T	1:17674108:T:C	1:16823699:T:C	0.963536	5.384e-26	6.66022e-16			cd4_atac_summits_peak_1411	chr1:16921550-16922150
2020_33310728_RA_EUR-EAS_preprocessed	caQTL	both	chr10.31411355_1	chr10.31411355	1	1	10:30807646[b38]A,G	10:31389575:A:G	10:31096575:G:A	0.961047	8.588e-09	5.76643e-10			cd4_atac_summits_peak_10871	chr10:30817873-30818473
2020_33310728_RA_EUR-EAS_preprocessed	caQTL	caQTL_only	chr10.63779871_4	chr10.63779871	4	2	10:62706743[b38]C,G	10:63956698:T:C	10:64466503:G:C	0.95542	5.642e-10	8.13039e-18			cd4_atac_summits_peak_11643a	chr10:62732856-62733456
2020_33310728_RA_EUR-EAS_preprocessed	caQTL	caQTL_only	chr15.91038883_1	chr15.91038883	1	3	15:91519986[b38]G,A	15:91021412:A:T	15:92063216:A:G	0.949854	2.334e-09	2.22657e-07			cd4_atac_summits_peak_31480b	chr15:91472143-91472743
2020_33310728_RA_EUR-EAS_preprocessed	caQTL	caQTL_only	chr10.6100725_2	chr10.6100725	2	1	10:6030541[b38]A,G	10:6517167:C:T	10:6072504:G:A	0.93583	6.17e-10	1.0139e-43			cd4_atac_summits_peak_9868b	chr10:6038053-6038653
2020_33310728_RA_EUR-EAS_preprocessed	caQTL	both	chr17.38067020_1	chr17.38067020	1	2	17:39169916[b38]G,A	17:38031857:G:T	17:37326169:A:G	0.92834	2.676e-10	5.1535e-14			cd4_atac_summits_peak_37094d	chr17:39926372-39927908
2020_33310728_RA_EUR-EAS_preprocessed	caQTL	caQTL_only	chr2.100760172_1	chr2.100760172	1	1	2:100952955[b38]A,T	2:100760172:C:T	2:101569417:T:A	0.917167	2.011e-18	5.61792e-06			cd4_atac_summits_peak_48323a	chr2:100941154-100942108
2020_33310728_RA_EUR-EAS_preprocessed	caQTL	caQTL_only	chr1.17652294_2	chr1.17652294	2	1	1:16012924[b38]G,C	1:17313654:T:C	1:16339419:C:G	0.909035	1.8e-08	2.02923e-10			cd4_atac_summits_peak_1310	chr1:15994403-15995003
2020_33310728_RA_EUR-EAS_preprocessed	caQTL	caQTL_only	chr15.91038883_1	chr15.91038883	1	1	15:90248151[b38]A,C	15:91005213:T:C	15:90791383:C:A	0.891098	6.675e-10	1.27337e-71			cd4_atac_summits_peak_31376c	chr15:90248822-90249843
2020_33310728_RA_EUR-EAS_preprocessed	caQTL	caQTL_only	chr22.39747780_4	chr22.39747780	4	1	22:39209744[b38]A,G	22:39746803:A:C	22:39605749:G:A	0.865053	2.331e-07	6.8327e-09			cd4_atac_summits_peak_58134	chr22:39215673-39216273
2020_33310728_RA_EUR-EAS_preprocessed	caQTL	caQTL_only	chr21.45658474_1	chr21.45658474	1	1	21:44657205[b38]T,C	21:45721468:A:C	21:46077122:C:T	0.863359	1.475e-07	2.62328e-20			cd4_atac_summits_peak_56561c	chr21:44658709-44659692
2020_33310728_RA_EUR-EAS_preprocessed	caQTL	both	chr16.11833886_1	chr16.11833886	1	2	16:11559597[b38]A,G	16:11833886:T:G	16:11653453:G:A	0.852502	4.142e-09	2.05592e-06			cd4_atac_summits_peak_32407i	chr16:11560534-11561134
2020_33310728_RA_EUR-EAS_preprocessed	caQTL	caQTL_only	chr14.68760141_4	chr14.68760141	4	1	14:68715251[b38]T,C	14:68752643:T:C	14:69181968:C:T	0.842649	6.048e-07	2.10343e-08			cd4_atac_summits_peak_26979b	chr14:68719628-68720228
2020_33310728_RA_EUR-EAS_preprocessed	caQTL	caQTL_only	chr22.39747780_1	chr22.39747780	1	1	22:40283229[b38]G,A	22:39748912:A:G	22:40679233:A:G	0.838981	7.319e-18	2.03771e-21			cd4_atac_summits_peak_58241c	chr22:40209882-40210482
2020_33310728_RA_EUR-EAS_preprocessed	caQTL	caQTL_only	chr2.65598241_2	chr2.65598241	2	1	2:64884621[b38]G,A	2:65607543:T:C	2:65111755:A:G	0.83742	2.187e-11	1.29093e-12			cd4_atac_summits_peak_47173	chr2:64881048-64881648
2020_33310728_RA_EUR-EAS_preprocessed	caQTL	caQTL_only	chr1.173347474_1	chr1.173347474	1	2	1:172484813[b38]T,G	1:173306646:A:G	1:172453953:G:T	0.821178	6.009e-09	1.99705e-49			cd4_atac_summits_peak_6922b	chr1:172450795-172451395
2020_33310728_RA_EUR-EAS_preprocessed	caQTL	caQTL_only	chr22.39747780_4	chr22.39747780	4	1	22:39371286[b38]G,A	22:39746803:A:C	22:39767291:A:G	0.820543	2.331e-07	2.09995e-07			cd4_atac_summits_peak_58149a	chr22:39412427-39413027
2020_33310728_RA_EUR-EAS_preprocessed	caQTL	both	chr18.12853458_1	chr18.12853458	1	1	18:12762351[b38]G,A	18:12853458:G:T	18:12762350:A:G	0.814829	1.062e-12	4.0762e-39			cd4_atac_summits_peak_40043b	chr18:12775791-12776391
2020_33310728_RA_EUR-EAS_preprocessed	caQTL	caQTL_only	chr11.128503661_5	chr11.128503661	5	2	11:128412258[b38]A,G	11:128033834:C:T	11:128282153:G:A	0.787783	1.586e-06	2.01365e-09			cd4_atac_summits_peak_18193ch	chr11:128462734-128463334
2020_33310728_RA_EUR-EAS_preprocessed	caQTL	caQTL_only	chr22.39747780_4	chr22.39747780	4	1	22:40326741[b38]A,G	22:39746803:A:C	22:40722745:G:A	0.775616	2.331e-07	4.58485e-08			cd4_atac_summits_peak_58258f	chr22:40319216-40319816
2020_33310728_RA_EUR-EAS_preprocessed	caQTL	caQTL_only	chr1.17652294_2	chr1.17652294	2	1	1:17035286[b38]A,G	1:17407207:A:C	1:17361781:G:A	0.773086	4.801e-11	4.88691e-09			cd4_atac_summits_peak_1375j	chr1:16612842-16613854
2020_33310728_RA_EUR-EAS_preprocessed	caQTL	caQTL_only	chr4.26111593_1	chr4.26111593	1	1	4:25440143[b38]G,C	4:26111593:A:G	4:25441765:C:G	0.764474	7.166e-17	5.21181e-11			cd4_atac_summits_peak_65662	chr4:25439822-25440422
2020_33310728_RA_EUR-EAS_preprocessed	caQTL	caQTL_only	chr15.91038883_1	chr15.91038883	1	2	15:90792203[b38]G,T	15:91005213:T:C	15:91335433:T:G	0.763353	6.675e-10	2.41788e-09			cd4_atac_summits_peak_31434b	chr15:90837976-90838576
2020_33310728_RA_EUR-EAS_preprocessed	caQTL	caQTL_only	chr1.17652294_2	chr1.17652294	2	5	1:16164204[b38]G,A	1:17407207:A:C	1:16490699:A:G	0.745176	4.801e-11	2.01282e-06			cd4_atac_summits_peak_1411	chr1:16921550-16922150
2020_33310728_RA_EUR-EAS_preprocessed	caQTL	caQTL_only	chr3.17050993_1	chr3.17050993	1	3	3:16402852[b38]A,C	3:17053499:G:A	3:16444359:C:A	0.743586	1.757e-10	7.24771e-10			cd4_atac_summits_peak_59461h	chr3:16309444-16310044
2020_33310728_RA_EUR-EAS_preprocessed	caQTL	caQTL_only	chr10.6100725_3	chr10.6100725	3	1	10:5212489[b38]A,C	10:6393260:G:C	10:5254452:C:A	0.718381	6.254e-09	7.27437e-06			cd4_atac_summits_peak_9818	chr10:5457610-5458210
2020_33310728_RA_EUR-EAS_preprocessed	caQTL	both	chr17.38067020_1	chr17.38067020	1	1	17:40195374[b38]C,G	17:38031857:G:T	17:38351626:G:C	0.715315	2.676e-10	6.11843e-11			cd4_atac_summits_peak_37112j	chr17:40100439-40101039
2020_33310728_RA_EUR-EAS_preprocessed	caQTL	caQTL_only	chr11.128503661_3	chr11.128503661	3	1	11:129344602[b38]G,A	11:128297318:G:A	11:129214497:A:G	0.695723	7.545e-07	1.40308e-47			cd4_atac_summits_peak_18254c	chr11:129375640-129376240
2020_33310728_RA_EUR-EAS_preprocessed	caQTL	caQTL_only	chr12.56469185_1	chr12.56469185	1	1	12:56676847[b38]G,A	12:56478658:C:A	12:57070631:A:G	0.690497	1.971e-11	4.84903e-05			cd4_atac_summits_peak_20552n	chr12:56684015-56684615
2020_33310728_RA_EUR-EAS_preprocessed	caQTL	both	chr16.11833886_1	chr16.11833886	1	1	16:11863443[b38]G,A	16:11833886:T:G	16:11957300:A:G	0.689881	4.142e-09	6.14679e-22			cd4_atac_summits_peak_32443a	chr16:11851268-11851868
2020_33310728_RA_EUR-EAS_preprocessed	caQTL	caQTL_only	chr4.26111593_1	chr4.26111593	1	1	4:26921088[b38]C,G	4:26111593:A:G	4:26922710:G:C	0.685128	7.166e-17	1.27494e-05			cd4_atac_summits_peak_65731c	chr4:26885809-26886409
2020_33310728_RA_EUR-EAS_preprocessed	caQTL	caQTL_only	chr3.17050993_1	chr3.17050993	1	1	3:16463323[b38]T,C	3:17053499:G:A	3:16504830:C:T	0.684557	1.757e-10	1.25344e-22			cd4_atac_summits_peak_59475a	chr3:16467341-16467941
2020_33310728_RA_EUR-EAS_preprocessed	caQTL	caQTL_only	chr1.17652294_2	chr1.17652294	2	1	1:16494212[b38]T,C	1:17407207:A:C	1:16820707:C:T	0.677104	4.801e-11	1.68388e-13			cd4_atac_summits_peak_1360d	chr1:16508978-16509578
2020_33310728_RA_EUR-EAS_preprocessed	caQTL	caQTL_only	chr14.105412542_1	chr14.105412542	1	1	14:104932450[b38]G,C	14:105398787:C:G	14:105398787:C:G	0.676262	6.077e-13	1.25045e-35			cd4_atac_summits_peak_28410d	chr14:104933162-104933762
2020_33310728_RA_EUR-EAS_preprocessed	caQTL	caQTL_only	chr1.17652294_2	chr1.17652294	2	4	1:16454129[b38]G,A	1:17407207:A:C	1:16780624:A:G	0.675831	4.801e-11	8.29005e-07			cd4_atac_summits_peak_1408d	chr1:16904717-16906377
2020_33310728_RA_EUR-EAS_preprocessed	caQTL	caQTL_only	chr4.10726520_1	chr4.10726520	1	1	4:11481616[b38]T,C	4:10726609:A:G	4:11483240:C:T	0.665	4.541e-14	3.53907e-11			cd4_atac_summits_peak_65474	chr4:11480532-11481132
2020_33310728_RA_EUR-EAS_preprocessed	caQTL	caQTL_only	chr12.56469185_1	chr12.56469185	1	2	12:55520851[b38]C,A	12:56478658:C:A	12:55914635:A:C	0.663555	1.971e-11	1.38781e-07			cd4_atac_summits_peak_20464b	chr12:55720703-55721303
2020_33310728_RA_EUR-EAS_preprocessed	caQTL	caQTL_only	chr1.17652294_2	chr1.17652294	2	4	1:17120816[b38]T,C	1:17407207:A:C	1:17447311:C:T	0.662586	4.801e-11	2.5392e-07			cd4_atac_summits_peak_1375t	chr1:16620899-16621499
2020_33310728_RA_EUR-EAS_preprocessed	caQTL	both	chr21.36738242_2	chr21.36738242	2	5	21:34306726[b38]A,G	21:35930915:T:C	21:35679026:G:A	0.652487	1.525e-07	0.000102623			cd4_atac_summits_peak_56005h	chr21:33951512-33952112
2020_33310728_RA_EUR-EAS_preprocessed	caQTL	caQTL_only	chr5.133423890_1	chr5.133423890	1	1	5:133565038[b38]C,T	5:133423890:G:T	5:132900729:T:C	0.649689	6.036e-10	3.18455e-06			cd4_atac_summits_peak_71977z	chr5:134116970-134117570
2020_33310728_RA_EUR-EAS_preprocessed	caQTL	caQTL_only	chr1.17652294_2	chr1.17652294	2	4	1:16988930[b38]G,A	1:17407207:A:C	1:17315425:A:G	0.649633	4.801e-11	0.000450656			cd4_atac_summits_peak_1403a	chr1:16872860-16873785
2020_33310728_RA_EUR-EAS_preprocessed	caQTL	caQTL_only	chr4.26111593_1	chr4.26111593	1	1	4:25851717[b38]C,T	4:26111593:A:G	4:25853339:T:C	0.647432	7.166e-17	2.67517e-14			cd4_atac_summits_peak_65668c	chr4:25860872-25861472
2020_33310728_RA_EUR-EAS_preprocessed	caQTL	caQTL_only	chr1.17652294_2	chr1.17652294	2	1	1:17183743[b38]A,G	1:17407207:A:C	1:17510238:G:A	0.644852	4.801e-11	5.05919e-20			cd4_atac_summits_peak_1435	chr1:17236904-17237504
2020_33310728_RA_EUR-EAS_preprocessed	caQTL	caQTL_only	chr4.10726520_1	chr4.10726520	1	1	4:10724850[b38]T,C	4:10726609:A:G	4:10726474:C:T	0.639284	4.541e-14	1.23291e-57			cd4_atac_summits_peak_65464	chr4:10722825-10723425
2020_33310728_RA_EUR-EAS_preprocessed	caQTL	caQTL_only	chr1.17652294_2	chr1.17652294	2	2	1:16477846[b38]G,A	1:17407207:A:C	1:16804341:A:G	0.632791	4.801e-11	2.55327e-10			cd4_atac_summits_peak_1416	chr1:16951545-16952145
2020_33310728_RA_EUR-EAS_preprocessed	caQTL	both	chr11.64578305_1	chr11.64578305	1	1	11:64195906[b38]T,G	11:64441869:C:G	11:63963378:G:T	0.62647	2.43e-08	2.83696e-07			cd4_atac_summits_peak_16066c	chr11:64305600-64306200
2020_33310728_RA_EUR-EAS_preprocessed	caQTL	both	chr17.38067020_1	chr17.38067020	1	1	17:39136538[b38]C,T	17:38031857:G:T	17:37292791:T:C	0.618562	2.676e-10	3.53662e-18			cd4_atac_summits_peak_37032c	chr17:39152900-39153500
2020_33310728_RA_EUR-EAS_preprocessed	caQTL	caQTL_only	chr10.6100725_2	chr10.6100725	2	1	10:5846127[b38]G,T	10:6517167:C:T	10:5888090:T:G	0.614541	6.17e-10	3.61533e-28			cd4_atac_summits_peak_9854	chr10:5852309-5852909
2020_33310728_RA_EUR-EAS_preprocessed	caQTL	caQTL_only	chr15.91038883_1	chr15.91038883	1	1	15:89435403[b38]A,G	15:90904858:A:G	15:89978634:G:A	0.614462	9.081e-10	5.47306e-13			cd4_atac_summits_peak_31317f	chr15:89411323-89411923
2020_33310728_RA_EUR-EAS_preprocessed	caQTL	caQTL_only	chr11.128503661_3	chr11.128503661	3	1	11:128308903[b38]A,C	11:128297318:G:A	11:128178798:C:A	0.611975	7.545e-07	9.921e-10			cd4_atac_summits_peak_18178j	chr11:128300639-128301239
2020_33310728_RA_EUR-EAS_preprocessed	caQTL	caQTL_only	chr1.17652294_2	chr1.17652294	2	2	1:16959715[b38]A,G	1:17407207:A:C	1:17286210:G:A	0.610392	4.801e-11	6.92589e-08			cd4_atac_summits_peak_1386f	chr1:16727284-16728902
2020_33310728_RA_EUR-EAS_preprocessed	caQTL	caQTL_only	chr1.38278579_1	chr1.38278579	1	1	1:37515379[b38]G,T	1:38278579:T:C	1:37980980:T:G	0.59962	1.664e-11	2.49004e-12			cd4_atac_summits_peak_2593	chr1:37518745-37519345
2020_33310728_RA_EUR-EAS_preprocessed	caQTL	caQTL_only	chr1.17652294_2	chr1.17652294	2	1	1:16030953[b38]A,G	1:17313654:T:C	1:16357448:G:A	0.594063	1.8e-08	2.64805e-11			cd4_atac_summits_peak_1313a	chr1:16012732-16013332
2020_33310728_RA_EUR-EAS_preprocessed	caQTL	caQTL_only	chr4.10726520_1	chr4.10726520	1	1	4:11481616[b38]T,C	4:10726609:A:G	4:11483240:C:T	0.591916	4.541e-14	4.87387e-13			cd4_atac_summits_peak_65472	chr4:11428737-11429337
2020_33310728_RA_EUR-EAS_preprocessed	caQTL	both	chr21.36738242_2	chr21.36738242	2	1	21:35214569[b38]T,C	21:35930915:T:C	21:36586866:C:T	0.589968	1.525e-07	9.55689e-17			cd4_atac_summits_peak_56103b	chr21:35205086-35206082
2020_33310728_RA_EUR-EAS_preprocessed	caQTL	both	chr16.11833886_1	chr16.11833886	1	1	16:11628807[b38]G,C	16:11833886:T:G	16:11722663:C:G	0.589672	4.142e-09	1.03671e-07			cd4_atac_summits_peak_32413b	chr16:11619326-11619926
2020_33310728_RA_EUR-EAS_preprocessed	caQTL	caQTL_only	chr21.45658474_1	chr21.45658474	1	1	21:44658434[b38]C,T	21:45721468:A:C	21:46078351:T:C	0.588594	1.475e-07	3.19093e-47			cd4_atac_summits_peak_56561b	chr21:44657493-44658093
2020_33310728_RA_EUR-EAS_preprocessed	caQTL	caQTL_only	chr1.17652294_2	chr1.17652294	2	2	1:16499801[b38]C,G	1:17407207:A:C	1:16826296:G:C	0.587868	4.801e-11	6.02539e-08			cd4_atac_summits_peak_1364f	chr1:16535449-16536049
2020_33310728_RA_EUR-EAS_preprocessed	caQTL	caQTL_only	chr1.2532506_1	chr1.2532506	1	1	1:2131725[b38]G,A	1:2533706:A:G	1:2063164:A:G	0.584209	2.174e-12	1.10645e-32			cd4_atac_summits_peak_629d	chr1:2137208-2137808
2020_33310728_RA_EUR-EAS_preprocessed	caQTL	caQTL_only	chr12.24813281_1	chr12.24813281	1	1	12:24970343[b38]G,C	12:24813281:A:G	12:25123277:C:G	0.583673	3.753e-08	3.42767e-20			cd4_atac_summits_peak_19360	chr12:24991371-24991971
2020_33310728_RA_EUR-EAS_preprocessed	caQTL	caQTL_only	chr14.105412542_1	chr14.105412542	1	1	14:104936657[b38]T,C	14:105402994:C:T	14:105402994:C:T	0.580913	4.625e-13	7.25942e-20			cd4_atac_summits_peak_28414d	chr14:105015150-105015750
2020_33310728_RA_EUR-EAS_preprocessed	caQTL	caQTL_only	chr14.68760141_2	chr14.68760141	2	1	14:68642664[b38]T,A	14:69260588:T:C	14:69109381:A:T	0.57839	6.104e-12	9.03713e-11			cd4_atac_summits_peak_26970a	chr14:68637476-68638076
2020_33310728_RA_EUR-EAS_preprocessed	caQTL	caQTL_only	chr11.128503661_3	chr11.128503661	3	1	11:128731310[b38]G,A	11:128297318:G:A	11:128601205:A:G	0.575991	7.545e-07	1.23176e-06			cd4_atac_summits_peak_18215o	chr11:128730887-128731487
2020_33310728_RA_EUR-EAS_preprocessed	caQTL	caQTL_only	chr20.62480243_1	chr20.62480243	1	1	20:63660616[b38]T,G	20:62460055:A:C	20:62291969:G:T	0.575042	1.166e-07	4.39689e-16			cd4_atac_summits_peak_55343e	chr20:63641365-63642504
2020_33310728_RA_EUR-EAS_preprocessed	caQTL	caQTL_only	chr22.21916361_1	chr22.21916361	1	1	22:21612544[b38]C,T	22:21917479:T:C	22:21966833:T:C	0.574115	1.736e-10	1.27297e-09			cd4_atac_summits_peak_57155g	chr22:21570952-21571552
2020_33310728_RA_EUR-EAS_preprocessed	caQTL	caQTL_only	chr21.45658474_2	chr21.45658474	2	1	21:44878326[b38]G,A	21:45701046:C:T	21:46298241:A:G	0.569529	2.501e-06	3.16361e-08			cd4_atac_summits_peak_56582d	chr21:44882160-44883144
2020_33310728_RA_EUR-EAS_preprocessed	caQTL	caQTL_only	chr20.62480243_1	chr20.62480243	1	2	20:62916582[b38]A,G	20:62460055:A:C	20:61547934:G:A	0.566262	1.166e-07	2.94265e-19			cd4_atac_summits_peak_55278l	chr20:62890969-62891569
2020_33310728_RA_EUR-EAS_preprocessed	caQTL	caQTL_only	chr12.56469185_1	chr12.56469185	1	1	12:56733387[b38]G,C	12:56478658:C:A	12:57127171:C:G	0.559292	1.971e-11	7.1052e-22			cd4_atac_summits_peak_20559b	chr12:56757406-56758006
2020_33310728_RA_EUR-EAS_preprocessed	caQTL	both	chr17.38067020_1	chr17.38067020	1	1	17:39141570[b38]C,A	17:38031857:G:T	17:37297823:A:C	0.557148	2.676e-10	9.53098e-07			cd4_atac_summits_peak_37032b	chr17:39151579-39152179
2020_33310728_RA_EUR-EAS_preprocessed	caQTL	caQTL_only	chr3.17050993_1	chr3.17050993	1	1	3:16252751[b38]G,A	3:17053499:G:A	3:16294258:A:G	0.55234	1.757e-10	1.17748e-30			cd4_atac_summits_peak_59460c	chr3:16287385-16287985
2020_33310728_RA_EUR-EAS_preprocessed	caQTL	caQTL_only	chr1.2532506_1	chr1.2532506	1	1	1:2107454[b38]G,A	1:2533706:A:G	1:2038893:A:G	0.548438	2.174e-12	9.56372e-13			cd4_atac_summits_peak_631b	chr1:2148590-2149190
2020_33310728_RA_EUR-EAS_preprocessed	caQTL	caQTL_only	chr21.34775444_1	chr21.34775444	1	1	21:33934851[b38]A,G	21:34775444:C:T	21:35307155:G:A	0.54337	1.814e-09	1.19354e-30			cd4_atac_summits_peak_56004g	chr21:33936452-33937052
2020_33310728_RA_EUR-EAS_preprocessed	caQTL	caQTL_only	chr1.17652294_2	chr1.17652294	2	5	1:16454129[b38]G,A	1:17407207:A:C	1:16780624:A:G	0.538833	4.801e-11	9.59251e-07			cd4_atac_summits_peak_1410b	chr1:16912718-16913318
2020_33310728_RA_EUR-EAS_preprocessed	caQTL	caQTL_only	chr11.128503661_3	chr11.128503661	3	1	11:129367705[b38]T,C	11:128297318:G:A	11:129237600:C:T	0.532687	7.545e-07	2.87702e-10			cd4_atac_summits_peak_18246	chr11:129023920-129024520
2020_33310728_RA_EUR-EAS_preprocessed	caQTL	caQTL_only	chr3.17050993_1	chr3.17050993	1	1	3:16836798[b38]G,A	3:17053499:G:A	3:16878299:A:G	0.53151	1.757e-10	2.55197e-08			cd4_atac_summits_peak_59501	chr3:16849107-16849707
2020_33310728_RA_EUR-EAS_preprocessed	caQTL	caQTL_only	chr22.39747780_4	chr22.39747780	4	1	22:39243848[b38]G,T	22:39746803:A:C	22:39639853:T:G	0.52739	2.331e-07	2.73324e-06			cd4_atac_summits_peak_58138a	chr22:39253392-39253992
2020_33310728_RA_EUR-EAS_preprocessed	caQTL	caQTL_only	chr4.78508197_1	chr4.78508197	1	1	4:78956635[b38]T,C	4:79525716:T:C	4:79877789:C:T	0.524275	5.81e-06	1.4753e-17			cd4_atac_summits_peak_66648e	chr4:78775655-78776652
2020_33310728_RA_EUR-EAS_preprocessed	caQTL	caQTL_only	chr3.17050993_1	chr3.17050993	1	1	3:16463050[b38]C,T	3:17053499:G:A	3:16504557:T:C	0.514527	1.757e-10	1.51719e-32			cd4_atac_summits_peak_59474	chr3:16462541-16463141
2020_33310728_RA_EUR-EAS_preprocessed	caQTL	caQTL_only	chr15.91038883_1	chr15.91038883	1	1	15:90799036[b38]G,C	15:91005213:T:C	15:91342266:C:G	0.5083	6.675e-10	8.63734e-09			cd4_atac_summits_peak_31436g	chr15:90856557-90857157
2020_33310728_RA_EUR-EAS_preprocessed	caQTL	caQTL_only	chr10.8101427_1	chr10.8101427	1	1	10:7219715[b38]A,C	10:8098719:C:T	10:7261677:C:A	0.505862	1.985e-06	1.88795e-10			cd4_atac_summits_peak_9975	chr10:7239203-7239803
2020_33310728_RA_EUR-EAS_preprocessed	caQTL	caQTL_only	chr1.2532506_1	chr1.2532506	1	1	1:1843381[b38]A,T	1:2533706:A:G	1:1774820:T:A	0.50449	2.174e-12	5.20561e-24			cd4_atac_summits_peak_591b	chr1:1745639-1746239
2020_33310728_RA_EUR-EAS_preprocessed	caQTL	both	chr10.31411355_1	chr10.31411355	1	1	10:30704519[b38]G,A	10:31389575:A:G	10:30993448:A:G	0.50244	8.588e-09	2.60272e-13			cd4_atac_summits_peak_10862a	chr10:30695716-30696316
2023_37156999_CD_EUR-EAS_preprocessed	eQTL	eQTL_only	chr16.28531287_1	chr16.28531287	1	1	16:28481189[b38]C,A	16:28492510:A:C	16:28492510:A:C	0.997285	2.878e-20	2.45341e-11	16:28015962-31944374	CLN3
2023_37156999_CD_EUR-EAS_preprocessed	eQTL	eQTL_only	chr1.179103834_1	chr1.179103834	1	1	1:179202038[b38]C,G	1:179103834:C:T	1:179171173:G:C	0.995271	2.139e-10	3.42279e-10	1:178590981-181546197	EIF4A1P11
2023_37156999_CD_EUR-EAS_preprocessed	eQTL	both	chr11.65640562_1	chr11.65640562	1	1	11:64373170[b38]T,G	11:64140642:G:T	11:64140642:G:T	0.994651	2.697e-09	1.27565e-49	11:63266563-69168308	ENSG00000236935
2023_37156999_CD_EUR-EAS_preprocessed	eQTL	both	chr1.200874229_1	chr1.200874229	1	1	1:200908722[b38]T,G	1:200877850:G:T	1:200877850:G:T	0.993814	1.968e-13	8.6817e-08	1:200126751-202227819	GPR25
2023_37156999_CD_EUR-EAS_preprocessed	eQTL	both	chr11.65640562_1	chr11.65640562	1	1	11:64373265[b38]G,C	11:64140737:C:G	11:64140737:C:G	0.988871	3.358e-09	5.38037e-06	11:63266563-69168308	CCDC88B
2023_37156999_CD_EUR-EAS_preprocessed	eQTL	both	chr19.46849446_1	chr19.46849446	1	1	19:46357305[b38]C,A	19:46860562:A:C	19:46860562:A:C	0.987414	1.629e-07	4.60074e-22	19:44849523-51055131	PPP5C
2023_37156999_CD_EUR-EAS_preprocessed	eQTL	both	chr19.46849446_1	chr19.46849446	1	1	19:46357305[b38]C,A	19:46860562:A:C	19:46860562:A:C	0.984098	1.629e-07	5.59627e-06	19:44849523-51055131	ENSG00000268810
2023_37156999_CD_EUR-EAS_preprocessed	eQTL	both	chr3.141102833_1	chr3.141102833	1	1	3:141383991[b38]G,A	3:141102833:A:G	3:141102833:A:G	0.983802	4.423e-19	5.77563e-16	3:140739219-144456085	ZBTB38
2023_37156999_CD_EUR-EAS_preprocessed	eQTL	both	chr7.28177301_1	chr7.28177301	1	1	7:28120494[b38]C,G	7:28177301:T:C	7:28160113:G:C	0.982031	7.074e-10	1.74728e-22	7:25606731-28676577	JAZF1
2023_37156999_CD_EUR-EAS_preprocessed	eQTL	both	chr1.93815490_1	chr1.93815490	1	1	1:93349933[b38]T,C	1:93815490:C:T	1:93815490:C:T	0.981416	2.186e-10	9.29083e-30	1:92537216-95740059	DR1
2023_37156999_CD_EUR-EAS_preprocessed	eQTL	eQTL_only	chr5.131770805_1	chr5.131770805	1	1	5:132358384[b38]T,C	5:131694077:C:T	5:131694077:C:T	0.981295	8.912e-30	1.45648e-09	5:130426812-136651626	SLC22A5
2023_37156999_CD_EUR-EAS_preprocessed	eQTL	both	chr19.49209851_1	chr19.49209851	1	1	19:48706309[b38]A,G	19:49209566:G:A	19:49209566:G:A	0.977551	1.549e-11	3.05566e-10	19:44849523-51055131	FUT2
2023_37156999_CD_EUR-EAS_preprocessed	eQTL	both	chr19.49209851_1	chr19.49209851	1	1	19:48706309[b38]A,G	19:49209566:G:A	19:49209566:G:A	0.964043	1.549e-11	1.19216e-06	19:44849523-51055131	NTN5
2023_37156999_CD_EUR-EAS_preprocessed	eQTL	both	chr22.30592487_1	chr22.30592487	1	1	22:30055497[b38]C,T	22:30451486:T:C	22:30451486:T:C	0.963739	1.457e-08	3.83792e-07	22:29283734-32745381	ENSG00000279159
2023_37156999_CD_EUR-EAS_preprocessed	eQTL	eQTL_only	chr2.25150758_1	chr2.25150758	1	1	2:24907723[b38]A,G	2:25130592:G:A	2:25130592:G:A	0.945138	1.853e-08	5.32852e-16	2:23514310-29516212	ADCY3
2023_37156999_CD_EUR-EAS_preprocessed	eQTL	eQTL_only	chr2.234161211_1	chr2.234161211	1	1	2:233261723[b38]T,C	2:234170369:C:T	2:234170369:C:T	0.923564	9.619e-62	3.01982e-05	2:229630016-234946277	ATG16L1
2023_37156999_CD_EUR-EAS_preprocessed	eQTL	both	chr20.57824309_1	chr20.57824309	1	1	20:59257929[b38]G,T	20:57856336:G:A	20:57832984:T:G	0.917639	1.017e-06	5.72553e-08	20:58128073-59507929	EDN3
2023_37156999_CD_EUR-EAS_preprocessed	eQTL	both	chr11.61557803_1	chr11.61557803	1	2	11:61822009[b38]A,G	11:61557803:C:T	11:61589481:G:A	0.900985	1.404e-13	1.23527e-20	11:60660433-62078092	FADS1
2023_37156999_CD_EUR-EAS_preprocessed	eQTL	eQTL_only	chr1.63234668_1	chr1.63234668	1	1	1:62827786[b38]T,C	1:63234668:A:T	1:63293457:C:T	0.898206	8.587e-09	2.98533e-06	1:61199540-64028821	ATG4C
2023_37156999_CD_EUR-EAS_preprocessed	eQTL	both	chr3.49714225_1	chr3.49714225	1	1	3:49352409[b38]C,T	3:49389842:T:C	3:49389842:T:C	0.89732	2.404e-26	1.48262e-05	3:43452753-54366802	GPX1
2023_37156999_CD_EUR-EAS_preprocessed	eQTL	eQTL_only	chr2.198896895_1	chr2.198896895	1	1	2:197924289[b38]T,C	2:198789013:C:T	2:198789013:C:T	0.878245	3.378e-09	5.32039e-07	2:194781671-198509282	ENSG00000286020
2023_37156999_CD_EUR-EAS_preprocessed	eQTL	both	chr1.93815490_1	chr1.93815490	1	1	1:93349933[b38]T,C	1:93815490:C:T	1:93815490:C:T	0.867632	2.186e-10	1.00221e-07	1:92537216-95740059	TMED5
2023_37156999_CD_EUR-EAS_preprocessed	eQTL	both	chr1.25888000_1	chr1.25888000	1	1	1:24975378[b38]T,C	1:25301869:C:T	1:25301869:C:T	0.867097	4.397e-11	8.38905e-08	1:18434914-29004832	ENSG00000261025
2023_37156999_CD_EUR-EAS_preprocessed	eQTL	both	chr17.38036586_1	chr17.38036586	1	1	17:39884281[b38]C,T	17:38040534:T:C	17:38040534:T:C	0.860438	2.813e-19	0.000132534	17:34425878-41055473	IKZF3
2023_37156999_CD_EUR-EAS_preprocessed	eQTL	both	chr2.65654364_1	chr2.65654364	1	1	2:65466379[b38]A,G	2:65683487:C:T	2:65693513:G:A	0.860056	6.124e-08	2.87239e-05	2:62904754-65966379	SLC1A4
2023_37156999_CD_EUR-EAS_preprocessed	eQTL	both	chr11.65640562_1	chr11.65640562	1	1	11:64373265[b38]G,C	11:64140737:C:G	11:64140737:C:G	0.796438	3.358e-09	4.51238e-05	11:63266563-69168308	VEGFB
2023_37156999_CD_EUR-EAS_preprocessed	eQTL	both	chr19.37482772_1	chr19.37482772	1	1	19:36986172[b38]T,C	19:37477074:C:T	19:37477074:C:T	0.766744	8.264e-09	4.97023e-24	19:34114384-42622142	ZNF568
2023_37156999_CD_EUR-EAS_preprocessed	eQTL	both	chr10.60008219_1	chr10.60008219	1	1	10:58194320[b38]C,T	10:59954081:T:C	10:59954081:T:C	0.747523	5.576e-08	1.1906e-20	10:57947421-58646406	CISD1
2023_37156999_CD_EUR-EAS_preprocessed	eQTL	eQTL_only	chr5.96247810_1	chr5.96247810	1	1	5:96912106[b38]T,C	5:96247810:C:T	5:96247810:C:T	0.746932	3.134e-16	4.81724e-06	5:93944814-97678922	LNPEP
2023_37156999_CD_EUR-EAS_preprocessed	eQTL	both	chr3.49714225_1	chr3.49714225	1	1	3:49352409[b38]C,T	3:49389842:T:C	3:49389842:T:C	0.744158	2.404e-26	7.02033e-05	3:43452753-54366802	GMPPB
2023_37156999_CD_EUR-EAS_preprocessed	eQTL	eQTL_only	chr20.62329099_1	chr20.62329099	1	1	20:63704906[b38]C,T	20:62336258:T:C	20:62336258:T:C	0.731988	1.457e-16	2.6036e-05	20:61473592-64481972	LIME1
2023_37156999_CD_EUR-EAS_preprocessed	eQTL	eQTL_only	chr13.44475398_1	chr13.44475398	1	1	13:43883789[b38]A,G	13:44457925:G:A	13:44457925:G:A	0.723626	1.228e-29	7.86808e-09	13:43572111-44386811	LACC1
2023_37156999_CD_EUR-EAS_preprocessed	eQTL	eQTL_only	chr13.42611667_1	chr13.42611667	1	1	13:40921072[b38]G,A	13:41495208:A:G	13:41495208:A:G	0.702908	1.303e-07	1.2383e-12	13:40392397-41823206	ENSG00000287837
2023_37156999_CD_EUR-EAS_preprocessed	eQTL	both	chr11.61557803_1	chr11.61557803	1	1	11:61792609[b38]G,A	11:61557803:C:T	11:61560081:A:G	0.68137	1.404e-13	2.31859e-38	11:60660433-62078092	TMEM258
2023_37156999_CD_EUR-EAS_preprocessed	eQTL	eQTL_only	chr13.42611667_1	chr13.42611667	1	1	13:40921072[b38]G,A	13:41495208:A:G	13:41495208:A:G	0.672935	1.303e-07	5.1633e-08	13:40392397-41823206	SUGT1P3
2023_37156999_CD_EUR-EAS_preprocessed	eQTL	both	chr2.219189654_1	chr2.219189654	1	1	2:218244190[b38]C,A	2:219189654:A:G	2:219108913:A:C	0.658951	6.134e-10	9.51222e-09	2:217744190-220687472	TMBIM1
2023_37156999_CD_EUR-EAS_preprocessed	eQTL	eQTL_only	chr13.42611667_1	chr13.42611667	1	1	13:40921072[b38]G,A	13:41495208:A:G	13:41495208:A:G	0.621283	1.303e-07	7.85361e-11	13:40392397-41823206	ENSG00000290476
2023_37156999_CD_EUR-EAS_preprocessed	eQTL	both	chr13.100000134_1	chr13.100000134	1	1	13:99336723[b38]C,G	13:99988977:G:C	13:99988977:G:C	0.588874	2.204e-11	0.000581694	13:98210976-100154658	UBAC2-AS1
2023_37156999_CD_EUR-EAS_preprocessed	eQTL	both	chr2.43809347_1	chr2.43809347	1	1	2:43614893[b38]T,C	2:43842032:C:T	2:43842032:C:T	0.515871	6.662e-12	8.21083e-05	2:41766650-48904238	ENSG00000287387
2023_37156999_CD_EUR-EAS_preprocessed	eQTL	both	chr3.53134863_1	chr3.53134863	1	1	3:53069246[b38]A,G	3:53103262:G:A	3:53103262:G:A	0.515833	1.154e-11	4.69007e-17	3:43452753-54366802	RFT1
2023_37156999_CD_EUR-EAS_preprocessed	caQTL	caQTL_only	chr10.64438486_1	chr10.64438486	1	1	10:62710915[b38]C,T	10:64470675:T:C	10:64470675:T:C	1	1.993e-37	6.26962e-29			cd4_atac_summits_peak_11643a	chr10:62732856-62733456
2023_37156999_CD_EUR-EAS_preprocessed	caQTL	caQTL_only	chr7.983918_1	chr7.983918	1	1	7:938002[b38]G,A	7:977638:A:G	7:977638:A:G	0.999979	8.82e-09	1.0435e-19			cd4_atac_summits_peak_79242c	chr7:936469-937069
2023_37156999_CD_EUR-EAS_preprocessed	caQTL	caQTL_only	chr6.14719496_1	chr6.14719496	1	1	6:14716123[b38]T,C	6:14716354:C:T	6:14716354:C:T	0.998913	2.483e-06	1.09013e-07			cd4_atac_summits_peak_74250c	chr6:14729289-14729889
2023_37156999_CD_EUR-EAS_preprocessed	caQTL	caQTL_only	chr6.14719496_1	chr6.14719496	1	1	6:14716123[b38]T,C	6:14716354:C:T	6:14716354:C:T	0.998902	2.483e-06	1.63531e-10			cd4_atac_summits_peak_74249b	chr6:14722605-14723205
2023_37156999_CD_EUR-EAS_preprocessed	caQTL	caQTL_only	chr10.81046453_1	chr10.81046453	1	1	10:79286696[b38]G,A	10:81046453:A:G	10:81046453:A:G	0.998605	4.354e-33	9.72839e-18			cd4_atac_summits_peak_12271k	chr10:79249839-79250439
2023_37156999_CD_EUR-EAS_preprocessed	caQTL	caQTL_only	chr10.82271341_1	chr10.82271341	1	1	10:79286696[b38]G,A	10:81046453:A:G	10:81046453:A:G	0.998229	4.354e-33	1.1929e-08			cd4_atac_summits_peak_12274b	chr10:79266433-79267033
2023_37156999_CD_EUR-EAS_preprocessed	caQTL	caQTL_only	chr11.76291154_1	chr11.76291154	1	1	11:76582483[b38]G,T	11:76293527:T:G	11:76293527:T:G	0.998022	2.81e-27	7.52212e-21			cd4_atac_summits_peak_16788	chr11:76588292-76588892
2023_37156999_CD_EUR-EAS_preprocessed	caQTL	caQTL_only	chr8.126529074_1	chr8.126529074	1	1	8:125522429[b38]A,G	8:126534671:G:A	8:126534671:G:A	0.997512	9.954e-16	2.65564e-44			cd4_atac_summits_peak_87213a	chr8:125527471-125528071
2023_37156999_CD_EUR-EAS_preprocessed	caQTL	caQTL_only	chr6.14719496_1	chr6.14719496	1	1	6:14716123[b38]T,C	6:14716354:C:T	6:14716354:C:T	0.997015	2.483e-06	4.22479e-06			cd4_atac_summits_peak_74251c	chr6:14734659-14735259
2023_37156999_CD_EUR-EAS_preprocessed	caQTL	caQTL_only	chr15.67441750_1	chr15.67441750	1	1	15:67163292[b38]C,T	15:67455630:T:C	15:67455630:T:C	0.997006	2.258e-20	8.56942e-39			cd4_atac_summits_peak_30343d	chr15:67150026-67150626
2023_37156999_CD_EUR-EAS_preprocessed	caQTL	caQTL_only	chr19.1109215_1	chr19.1109215	1	1	19:1109216[b38]G,A	19:1109215:A:G	19:1109215:A:G	0.99577	6.988e-24	1.05108e-05			cd4_atac_summits_peak_41602f	chr19:2083344-2083944
2023_37156999_CD_EUR-EAS_preprocessed	caQTL	caQTL_only	chr1.206939904_1	chr1.206939904	1	1	1:206770623[b38]C,A	1:206939904:A:G	1:206943968:A:C	0.995677	6.365e-19	8.42517e-21			cd4_atac_summits_peak_8165b	chr1:206770385-206770985
2023_37156999_CD_EUR-EAS_preprocessed	caQTL	caQTL_only	chr1.206939904_1	chr1.206939904	1	1	1:206766559[b38]G,A	1:206939904:A:G	1:206939904:A:G	0.995647	6.365e-19	4.73479e-07			cd4_atac_summits_peak_8165a	chr1:206769213-206769813
2023_37156999_CD_EUR-EAS_preprocessed	caQTL	caQTL_only	chr22.39660829_1	chr22.39660829	1	1	22:39264824[b38]T,C	22:39660829:C:T	22:39660829:C:T	0.995325	1.148e-24	5.21227e-14			cd4_atac_summits_peak_58137h	chr22:39240509-39241109
2023_37156999_CD_EUR-EAS_preprocessed	caQTL	caQTL_only	chr10.30805480_1	chr10.30805480	1	1	10:30516551[b38]A,G	10:30805480:G:A	10:30805480:G:A	0.994142	4.509e-12	2.14499e-06			cd4_atac_summits_peak_10840	chr10:30455848-30456448
2023_37156999_CD_EUR-EAS_preprocessed	caQTL	both	chr1.200874229_1	chr1.200874229	1	1	1:200908722[b38]T,G	1:200877850:G:T	1:200877850:G:T	0.993344	1.968e-13	1.65468e-05			cd4_atac_summits_peak_7778	chr1:200905629-200906229
2023_37156999_CD_EUR-EAS_preprocessed	caQTL	caQTL_only	chr14.75741751_1	chr14.75741751	1	1	14:75261094[b38]G,T	14:75741751:T:C	14:75727797:T:G	0.99331	4.691e-16	1.83345e-43			cd4_atac_summits_peak_27350l	chr14:75274703-75275303
2023_37156999_CD_EUR-EAS_preprocessed	caQTL	caQTL_only	chr15.67441750_1	chr15.67441750	1	1	15:67163292[b38]C,T	15:67455630:T:C	15:67455630:T:C	0.99244	2.258e-20	1.72708e-06			cd4_atac_summits_peak_30349a	chr15:67175615-67176215
2023_37156999_CD_EUR-EAS_preprocessed	caQTL	both	chr1.200874229_1	chr1.200874229	1	1	1:200908722[b38]T,G	1:200877850:G:T	1:200877850:G:T	0.991571	1.968e-13	1.20385e-10			cd4_atac_summits_peak_7776b	chr1:200877883-200878483
2023_37156999_CD_EUR-EAS_preprocessed	caQTL	caQTL_only	chr5.38861514_1	chr5.38861514	1	1	5:40323612[b38]A,G	5:40323714:G:A	5:40323714:G:A	0.990922	3.505e-60	1.25194e-05			cd4_atac_summits_peak_69611r	chr5:40689370-40689970
2023_37156999_CD_EUR-EAS_preprocessed	caQTL	both	chr1.200874229_1	chr1.200874229	1	1	1:200908722[b38]T,G	1:200877850:G:T	1:200877850:G:T	0.990914	1.968e-13	7.61896e-12			cd4_atac_summits_peak_7775a	chr1:200869824-200870424
2023_37156999_CD_EUR-EAS_preprocessed	caQTL	caQTL_only	chr5.38861514_1	chr5.38861514	1	1	5:40323612[b38]A,G	5:40323714:G:A	5:40323714:G:A	0.990542	3.505e-60	3.89893e-06			cd4_atac_summits_peak_69584d	chr5:40405902-40406502
2023_37156999_CD_EUR-EAS_preprocessed	caQTL	both	chr11.65640562_1	chr11.65640562	1	1	11:64373170[b38]T,G	11:64140642:G:T	11:64140642:G:T	0.990479	2.697e-09	2.80418e-07			cd4_atac_summits_peak_16072a	chr11:64339894-64340494
2023_37156999_CD_EUR-EAS_preprocessed	caQTL	both	chr1.200874229_1	chr1.200874229	1	1	1:200908722[b38]T,G	1:200877850:G:T	1:200877850:G:T	0.989839	1.968e-13	9.32419e-09			cd4_atac_summits_peak_7775d	chr1:200872854-200874037
2023_37156999_CD_EUR-EAS_preprocessed	caQTL	caQTL_only	chr10.81046453_1	chr10.81046453	1	1	10:79286696[b38]G,A	10:81046453:A:G	10:81046453:A:G	0.988979	4.354e-33	1.14627e-11			cd4_atac_summits_peak_12271f	chr10:79244791-79245391
2023_37156999_CD_EUR-EAS_preprocessed	caQTL	both	chr3.141102833_1	chr3.141102833	1	1	3:141383991[b38]G,A	3:141102833:A:G	3:141102833:A:G	0.987749	4.423e-19	4.96723e-13			cd4_atac_summits_peak_63157d	chr3:141402076-141403125
2023_37156999_CD_EUR-EAS_preprocessed	caQTL	caQTL_only	chr4.38335067_3	chr4.38335067	3	4	4:39518381[b38]C,T	4:39520001:T:C	4:39520001:T:C	0.987127	7.302e-06	5.11949e-05			cd4_atac_summits_peak_65962f	chr4:40055674-40056274
2023_37156999_CD_EUR-EAS_preprocessed	caQTL	both	chr19.46849446_1	chr19.46849446	1	1	19:46357305[b38]C,A	19:46860562:A:C	19:46860562:A:C	0.987104	1.629e-07	4.32229e-20			cd4_atac_summits_peak_44205b	chr19:46350857-46351457
2023_37156999_CD_EUR-EAS_preprocessed	caQTL	both	chr3.141102833_1	chr3.141102833	1	1	3:141383991[b38]G,A	3:141102833:A:G	3:141102833:A:G	0.986431	4.423e-19	1.30633e-06			cd4_atac_summits_peak_63157b	chr3:141400314-141400914
2023_37156999_CD_EUR-EAS_preprocessed	caQTL	both	chr7.28177301_1	chr7.28177301	1	1	7:28117268[b38]C,T	7:28177301:T:C	7:28156887:T:C	0.986373	7.074e-10	6.9141e-16			cd4_atac_summits_peak_80245	chr7:28135551-28136151
2023_37156999_CD_EUR-EAS_preprocessed	caQTL	caQTL_only	chr3.46406578_1	chr3.46406578	1	1	3:47305227[b38]G,A	3:47255349:T:C	3:47346717:A:G	0.986026	3.583e-07	1.43763e-07			cd4_atac_summits_peak_60574	chr3:47522030-47522630
2023_37156999_CD_EUR-EAS_preprocessed	caQTL	both	chr20.57824309_1	chr20.57824309	1	1	20:59268848[b38]T,C	20:57856336:G:A	20:57843903:C:T	0.981917	1.017e-06	1.2995e-10			cd4_atac_summits_peak_55165	chr20:59242618-59243218
2023_37156999_CD_EUR-EAS_preprocessed	caQTL	both	chr20.57824309_1	chr20.57824309	1	1	20:59268848[b38]T,C	20:57856336:G:A	20:57843903:C:T	0.981739	1.017e-06	3.89735e-09			cd4_atac_summits_peak_55163b	chr20:59222312-59222912
2023_37156999_CD_EUR-EAS_preprocessed	caQTL	caQTL_only	chr2.61204641_2	chr2.61204641	2	1	2:62328602[b38]T,C	2:62560332:G:A	2:62555737:C:T	0.981528	1.7e-08	1.64094e-06			cd4_atac_summits_peak_47051e	chr2:62304724-62305324
2023_37156999_CD_EUR-EAS_preprocessed	caQTL	both	chr20.57824309_1	chr20.57824309	1	1	20:59268848[b38]T,C	20:57856336:G:A	20:57843903:C:T	0.981306	1.017e-06	2.16534e-09			cd4_atac_summits_peak_55170b	chr20:59385259-59385859
2023_37156999_CD_EUR-EAS_preprocessed	caQTL	both	chr20.57824309_1	chr20.57824309	1	1	20:59268848[b38]T,C	20:57856336:G:A	20:57843903:C:T	0.981028	1.017e-06	2.60557e-11			cd4_atac_summits_peak_55171a	chr20:59400540-59401140
2023_37156999_CD_EUR-EAS_preprocessed	caQTL	both	chr20.57824309_1	chr20.57824309	1	1	20:59268848[b38]T,C	20:57856336:G:A	20:57843903:C:T	0.980832	1.017e-06	3.00898e-08			cd4_atac_summits_peak_55167	chr20:59258026-59258626
2023_37156999_CD_EUR-EAS_preprocessed	caQTL	both	chr7.28177301_1	chr7.28177301	1	1	7:28121414[b38]C,G	7:28177301:T:C	7:28161033:G:C	0.979076	7.074e-10	7.22236e-15			cd4_atac_summits_peak_80251a	chr7:28179404-28180004
2023_37156999_CD_EUR-EAS_preprocessed	caQTL	both	chr3.141102833_1	chr3.141102833	1	1	3:141383991[b38]G,A	3:141102833:A:G	3:141102833:A:G	0.979058	4.423e-19	5.90429e-07			cd4_atac_summits_peak_63158h	chr3:141413334-141414463
2023_37156999_CD_EUR-EAS_preprocessed	caQTL	both	chr20.57824309_1	chr20.57824309	1	1	20:59268848[b38]T,C	20:57856336:G:A	20:57843903:C:T	0.977362	1.017e-06	4.20985e-11			cd4_atac_summits_peak_55171c	chr20:59402611-59403211
2023_37156999_CD_EUR-EAS_preprocessed	caQTL	both	chr2.219189654_1	chr2.219189654	1	1	2:218324931[b38]G,A	2:219189654:A:G	2:219189654:A:G	0.969401	6.134e-10	3.46558e-43			cd4_atac_summits_peak_51872a	chr2:218326233-218326833
2023_37156999_CD_EUR-EAS_preprocessed	caQTL	both	chr1.200874229_1	chr1.200874229	1	1	1:200908722[b38]T,G	1:200877850:G:T	1:200877850:G:T	0.96554	1.968e-13	1.61451e-12			cd4_atac_summits_peak_7777l	chr1:200888138-200888738
2023_37156999_CD_EUR-EAS_preprocessed	caQTL	caQTL_only	chr15.38909464_1	chr15.38909464	1	1	15:38606989[b38]T,C	15:38909464:C:A	15:38899190:C:T	0.965197	2.631e-09	3.17671e-36			cd4_atac_summits_peak_29156c	chr15:38611002-38611602
2023_37156999_CD_EUR-EAS_preprocessed	caQTL	caQTL_only	chr10.6102012_1	chr10.6102012	1	1	10:6614117[b38]C,A	10:6656079:A:C	10:6656079:A:C	0.964915	3.417e-06	3.13612e-43			cd4_atac_summits_peak_9948	chr10:6625357-6625957
2023_37156999_CD_EUR-EAS_preprocessed	caQTL	both	chr20.57824309_1	chr20.57824309	1	1	20:59268848[b38]T,C	20:57856336:G:A	20:57843903:C:T	0.963833	1.017e-06	1.92893e-06			cd4_atac_summits_peak_55156c	chr20:59159297-59159897
2023_37156999_CD_EUR-EAS_preprocessed	caQTL	both	chr17.38036586_1	chr17.38036586	1	1	17:39884281[b38]C,T	17:38040534:T:C	17:38040534:T:C	0.963799	2.813e-19	6.21976e-08			cd4_atac_summits_peak_37092	chr17:39903325-39903925
2023_37156999_CD_EUR-EAS_preprocessed	caQTL	both	chr7.28177301_1	chr7.28177301	1	1	7:28120494[b38]C,G	7:28177301:T:C	7:28160113:G:C	0.963708	7.074e-10	3.46892e-08			cd4_atac_summits_peak_80263e	chr7:28410961-28411561
2023_37156999_CD_EUR-EAS_preprocessed	caQTL	both	chr7.28177301_1	chr7.28177301	1	3	7:28121414[b38]C,G	7:28177301:T:C	7:28161033:G:C	0.959882	7.074e-10	2.83604e-07			cd4_atac_summits_peak_80260b	chr7:28329953-28330553
2023_37156999_CD_EUR-EAS_preprocessed	caQTL	both	chr7.28177301_1	chr7.28177301	1	1	7:28175742[b38]G,C	7:28177301:T:C	7:28215361:C:G	0.959365	7.074e-10	4.34087e-08			cd4_atac_summits_peak_80263c	chr7:28408848-28409785
2023_37156999_CD_EUR-EAS_preprocessed	caQTL	both	chr2.43809347_1	chr2.43809347	1	1	2:43614893[b38]T,C	2:43842032:C:T	2:43842032:C:T	0.958742	6.662e-12	3.70659e-20			cd4_atac_summits_peak_46517	chr2:43604955-43605555
2023_37156999_CD_EUR-EAS_preprocessed	caQTL	both	chr7.28177301_1	chr7.28177301	1	1	7:28130784[b38]T,C	7:28177301:T:C	7:28170403:C:T	0.958521	7.074e-10	2.18025e-07			cd4_atac_summits_peak_80232c	chr7:27900887-27901487
2023_37156999_CD_EUR-EAS_preprocessed	caQTL	both	chr20.57824309_1	chr20.57824309	1	1	20:59268848[b38]T,C	20:57856336:G:A	20:57843903:C:T	0.953734	1.017e-06	2.03806e-06			cd4_atac_summits_peak_55175	chr20:59519296-59519896
2023_37156999_CD_EUR-EAS_preprocessed	caQTL	both	chr22.30592487_1	chr22.30592487	1	1	22:30055497[b38]C,T	22:30451486:T:C	22:30451486:T:C	0.947267	1.457e-08	7.17147e-06			cd4_atac_summits_peak_57644a	chr22:30243542-30244142
2023_37156999_CD_EUR-EAS_preprocessed	caQTL	caQTL_only	chr6.14719496_1	chr6.14719496	1	1	6:14716123[b38]T,C	6:14716354:C:T	6:14716354:C:T	0.946649	2.483e-06	4.20182e-25			cd4_atac_summits_peak_74251b	chr6:14732806-14733406
2023_37156999_CD_EUR-EAS_preprocessed	caQTL	caQTL_only	chr6.14719496_1	chr6.14719496	1	1	6:14716123[b38]T,C	6:14716354:C:T	6:14716354:C:T	0.946314	2.483e-06	8.37178e-05			cd4_atac_summits_peak_74248	chr6:14717190-14717790
2023_37156999_CD_EUR-EAS_preprocessed	caQTL	caQTL_only	chr5.38861514_1	chr5.38861514	1	1	5:40323612[b38]A,G	5:40323714:G:A	5:40323714:G:A	0.94582	3.505e-60	5.6966e-30			cd4_atac_summits_peak_69581c	chr5:40386170-40386770
2023_37156999_CD_EUR-EAS_preprocessed	caQTL	both	chr7.28177301_1	chr7.28177301	1	1	7:28130784[b38]T,C	7:28177301:T:C	7:28170403:C:T	0.945204	7.074e-10	1.33119e-06			cd4_atac_summits_peak_80240	chr7:28078137-28078737
2023_37156999_CD_EUR-EAS_preprocessed	caQTL	caQTL_only	chr2.61204641_2	chr2.61204641	2	1	2:62325186[b38]A,G	2:62560332:G:A	2:62552321:G:A	0.94491	1.7e-08	1.8776e-05			cd4_atac_summits_peak_47041	chr2:62208639-62209239
2023_37156999_CD_EUR-EAS_preprocessed	caQTL	both	chr17.38036586_1	chr17.38036586	1	1	17:39884281[b38]C,T	17:38040534:T:C	17:38040534:T:C	0.944019	2.813e-19	3.37863e-07			cd4_atac_summits_peak_37077g	chr17:39755832-39756432
2023_37156999_CD_EUR-EAS_preprocessed	caQTL	both	chr2.65654364_1	chr2.65654364	1	1	2:65426008[b38]A,G	2:65683487:C:T	2:65653142:G:A	0.94241	6.124e-08	7.06314e-08			cd4_atac_summits_peak_47226b	chr2:65430690-65431704
2023_37156999_CD_EUR-EAS_preprocessed	caQTL	caQTL_only	chr1.172846792_1	chr1.172846792	1	1	1:172877652[b38]A,G	1:172846792:G:A	1:172846792:G:A	0.940374	5.529e-24	4.56303e-05			cd4_atac_summits_peak_6963b	chr1:172867358-172867958
2023_37156999_CD_EUR-EAS_preprocessed	caQTL	both	chr1.25888000_1	chr1.25888000	1	1	1:24975378[b38]T,C	1:25301869:C:T	1:25301869:C:T	0.939894	4.397e-11	1.0894e-34			cd4_atac_summits_peak_1832c	chr1:24969755-24970355
2023_37156999_CD_EUR-EAS_preprocessed	caQTL	caQTL_only	chr1.154934963_1	chr1.154934963	1	1	1:155121795[b38]T,C	1:155094271:C:T	1:155094271:C:T	0.938604	2.194e-09	1.48357e-11			cd4_atac_summits_peak_6154	chr1:155140242-155140842
2023_37156999_CD_EUR-EAS_preprocessed	caQTL	caQTL_only	chr19.18633755_1	chr19.18633755	1	1	19:18474515[b38]A,G	19:18627953:G:A	19:18585325:G:A	0.935578	8.496e-08	1.31054e-14			cd4_atac_summits_peak_42969b	chr19:18474931-18475531
2023_37156999_CD_EUR-EAS_preprocessed	caQTL	caQTL_only	chr22.39660829_1	chr22.39660829	1	1	22:39264824[b38]T,C	22:39660829:C:T	22:39660829:C:T	0.935161	1.148e-24	2.66039e-05			cd4_atac_summits_peak_58141w	chr22:39314127-39314727
2023_37156999_CD_EUR-EAS_preprocessed	caQTL	both	chr3.53134863_1	chr3.53134863	1	1	3:53069246[b38]A,G	3:53103262:G:A	3:53103262:G:A	0.932517	1.154e-11	9.98577e-05			cd4_atac_summits_peak_60985e	chr3:53195778-53196378
2023_37156999_CD_EUR-EAS_preprocessed	caQTL	caQTL_only	chr10.81046453_1	chr10.81046453	1	1	10:79286696[b38]G,A	10:81046453:A:G	10:81046453:A:G	0.929408	4.354e-33	1.65166e-19			cd4_atac_summits_peak_12271e	chr10:79243503-79244103
2023_37156999_CD_EUR-EAS_preprocessed	caQTL	both	chr3.49714225_1	chr3.49714225	1	1	3:49352409[b38]C,T	3:49389842:T:C	3:49389842:T:C	0.920614	2.404e-26	1.41574e-20			cd4_atac_summits_peak_60716	chr3:49415811-49416411
2023_37156999_CD_EUR-EAS_preprocessed	caQTL	caQTL_only	chr4.38335067_3	chr4.38335067	3	1	4:39518381[b38]C,T	4:39520001:T:C	4:39520001:T:C	0.919717	7.302e-06	9.37762e-06			cd4_atac_summits_peak_65977a	chr4:40283893-40284493
2023_37156999_CD_EUR-EAS_preprocessed	caQTL	caQTL_only	chr10.35496626_1	chr10.35496626	1	1	10:35207940[b38]G,A	10:35496868:A:G	10:35496868:A:G	0.919172	7.527e-22	1.13603e-31			cd4_atac_summits_peak_11037l	chr10:35135321-35136750
2023_37156999_CD_EUR-EAS_preprocessed	caQTL	caQTL_only	chr19.1109215_1	chr19.1109215	1	1	19:1109216[b38]G,A	19:1109215:A:G	19:1109215:A:G	0.918789	6.988e-24	1.89745e-05			cd4_atac_summits_peak_41508bc	chr19:1086083-1087074
2023_37156999_CD_EUR-EAS_preprocessed	caQTL	caQTL_only	chr19.1109215_1	chr19.1109215	1	1	19:1109216[b38]G,A	19:1109215:A:G	19:1109215:A:G	0.910808	6.988e-24	8.61358e-05			cd4_atac_summits_peak_41509bm	chr19:1130645-1131245
2023_37156999_CD_EUR-EAS_preprocessed	caQTL	caQTL_only	chr3.18811972_1	chr3.18811972	1	1	3:18727679[b38]C,A	3:18769171:A:C	3:18769171:A:C	0.902631	3.97e-10	1.15135e-11			cd4_atac_summits_peak_59594c	chr3:18723416-18724662
2023_37156999_CD_EUR-EAS_preprocessed	caQTL	both	chr11.61557803_1	chr11.61557803	1	1	11:61814184[b38]G,A	11:61557803:C:T	11:61581656:A:G	0.901848	1.404e-13	1.57624e-06			cd4_atac_summits_peak_15896	chr11:61792457-61793057
2023_37156999_CD_EUR-EAS_preprocessed	caQTL	both	chr2.219189654_1	chr2.219189654	1	1	2:218322880[b38]C,A	2:219189654:A:G	2:219187603:A:C	0.895601	6.134e-10	1.58161e-35			cd4_atac_summits_peak_51871b	chr2:218323053-218323653
2023_37156999_CD_EUR-EAS_preprocessed	caQTL	caQTL_only	chr3.18811972_1	chr3.18811972	1	1	3:18727679[b38]C,A	3:18769171:A:C	3:18769171:A:C	0.895439	3.97e-10	7.26487e-09			cd4_atac_summits_peak_59605a	chr3:18780857-18781457
2023_37156999_CD_EUR-EAS_preprocessed	caQTL	caQTL_only	chr1.160852167_1	chr1.160852167	1	1	1:160876052[b38]C,T	1:160852167:T:C	1:160845842:T:C	0.895333	5.859e-09	3.51599e-25			cd4_atac_summits_peak_6508	chr1:160877038-160877638
2023_37156999_CD_EUR-EAS_preprocessed	caQTL	both	chr19.37482772_1	chr19.37482772	1	1	19:36991870[b38]G,A	19:37482772:A:G	19:37482772:A:G	0.894285	5.578e-09	5.79415e-39			cd4_atac_summits_peak_43604	chr19:37007540-37008140
2023_37156999_CD_EUR-EAS_preprocessed	caQTL	caQTL_only	chr22.21950405_1	chr22.21950405	1	1	22:21625000[b38]T,C	22:21979289:C:T	22:21979289:C:T	0.890441	1.313e-22	7.84517e-08			cd4_atac_summits_peak_57126k	chr22:21417652-21418252
2023_37156999_CD_EUR-EAS_preprocessed	caQTL	caQTL_only	chr19.18633755_1	chr19.18633755	1	1	19:18501447[b38]G,A	19:18627953:G:A	19:18612257:A:G	0.88926	8.496e-08	7.16045e-47			cd4_atac_summits_peak_42966a	chr19:18461727-18462327
2023_37156999_CD_EUR-EAS_preprocessed	caQTL	caQTL_only	chr5.38861514_1	chr5.38861514	1	1	5:40323612[b38]A,G	5:40323714:G:A	5:40323714:G:A	0.881491	3.505e-60	2.18296e-06			cd4_atac_summits_peak_69581b	chr5:40384055-40384655
2023_37156999_CD_EUR-EAS_preprocessed	caQTL	caQTL_only	chr21.34776695_7	chr21.34776695	7	1	21:33443672[b38]G,C	21:34822511:T:C	21:34815979:C:G	0.877309	6.08e-06	4.06125e-12			cd4_atac_summits_peak_55979g	chr21:33402434-33403034
2023_37156999_CD_EUR-EAS_preprocessed	caQTL	caQTL_only	chr19.18633755_1	chr19.18633755	1	1	19:18449472[b38]T,C	19:18627953:G:A	19:18560282:C:T	0.874311	8.496e-08	1.01753e-05			cd4_atac_summits_peak_42963br	chr19:18440323-18440923
2023_37156999_CD_EUR-EAS_preprocessed	caQTL	caQTL_only	chr19.18633755_1	chr19.18633755	1	1	19:18501447[b38]G,A	19:18627953:G:A	19:18612257:A:G	0.873425	8.496e-08	6.50175e-06			cd4_atac_summits_peak_42960	chr19:18397370-18397970
2023_37156999_CD_EUR-EAS_preprocessed	caQTL	caQTL_only	chr1.151798295_1	chr1.151798295	1	1	1:151794112[b38]A,G	1:151766588:G:A	1:151766588:G:A	0.872834	1.913e-06	4.13001e-05			cd4_atac_summits_peak_5943	chr1:151763198-151763798
2023_37156999_CD_EUR-EAS_preprocessed	caQTL	caQTL_only	chr19.18633755_1	chr19.18633755	1	1	19:18437439[b38]A,C	19:18627953:G:A	19:18548249:C:A	0.865114	8.496e-08	1.5716e-13			cd4_atac_summits_peak_42963bs	chr19:18441530-18442621
2023_37156999_CD_EUR-EAS_preprocessed	caQTL	both	chr11.65640562_1	chr11.65640562	1	1	11:64373265[b38]G,C	11:64140737:C:G	11:64140737:C:G	0.863496	3.358e-09	0.000211471			cd4_atac_summits_peak_16028	chr11:63862854-63863454
2023_37156999_CD_EUR-EAS_preprocessed	caQTL	both	chr1.200874229_1	chr1.200874229	1	1	1:200908722[b38]T,G	1:200877850:G:T	1:200877850:G:T	0.860791	1.968e-13	4.71892e-18			cd4_atac_summits_peak_7773c	chr1:200862221-200863136
2023_37156999_CD_EUR-EAS_preprocessed	caQTL	caQTL_only	chr19.18633755_1	chr19.18633755	1	1	19:18419351[b38]T,G	19:18627953:G:A	19:18530161:G:T	0.860765	8.496e-08	6.23408e-20			cd4_atac_summits_peak_42963m	chr19:18419181-18419781
2023_37156999_CD_EUR-EAS_preprocessed	caQTL	caQTL_only	chr10.35496626_1	chr10.35496626	1	1	10:35207940[b38]G,A	10:35496868:A:G	10:35496868:A:G	0.85494	7.527e-22	2.93571e-14			cd4_atac_summits_peak_11037f	chr10:35130485-35131085
2023_37156999_CD_EUR-EAS_preprocessed	caQTL	both	chr20.57824309_1	chr20.57824309	1	2	20:59258607[b38]G,A	20:57856336:G:A	20:57833662:A:G	0.852495	1.017e-06	1.21896e-10			cd4_atac_summits_peak_55166	chr20:59253333-59253933
2023_37156999_CD_EUR-EAS_preprocessed	caQTL	caQTL_only	chr7.148403243_1	chr7.148403243	1	1	7:148772420[b38]A,C	7:148403243:T:A	7:148469512:C:A	0.847963	7.021e-09	4.46937e-07			cd4_atac_summits_peak_83544f	chr7:148722762-148723362
2023_37156999_CD_EUR-EAS_preprocessed	caQTL	both	chr3.49714225_1	chr3.49714225	1	1	3:49352409[b38]C,T	3:49389842:T:C	3:49389842:T:C	0.845192	2.404e-26	0.000112365			cd4_atac_summits_peak_60729b	chr3:49602972-49603572
2023_37156999_CD_EUR-EAS_preprocessed	caQTL	caQTL_only	chr10.35496626_1	chr10.35496626	1	1	10:35207940[b38]G,A	10:35496868:A:G	10:35496868:A:G	0.845137	7.527e-22	2.13044e-18			cd4_atac_summits_peak_11042d	chr10:35196655-35197255
2023_37156999_CD_EUR-EAS_preprocessed	caQTL	caQTL_only	chr15.38909464_1	chr15.38909464	1	1	15:38565861[b38]T,C	15:38909464:C:A	15:38858062:C:T	0.83766	2.631e-09	1.34333e-05			cd4_atac_summits_peak_29153bj	chr15:38564020-38565083
2023_37156999_CD_EUR-EAS_preprocessed	caQTL	caQTL_only	chr1.151798295_1	chr1.151798295	1	1	1:151794112[b38]A,G	1:151766588:G:A	1:151766588:G:A	0.836844	1.913e-06	0.000493045			cd4_atac_summits_peak_5944	chr1:151790312-151790912
2023_37156999_CD_EUR-EAS_preprocessed	caQTL	caQTL_only	chr1.151798295_1	chr1.151798295	1	1	1:150569652[b38]A,G	1:150542128:G:A	1:150542128:G:A	0.834005	2.798e-06	0.000198914			cd4_atac_summits_peak_5778	chr1:149582504-149583104
2023_37156999_CD_EUR-EAS_preprocessed	caQTL	caQTL_only	chr19.54707359_1	chr19.54707359	1	1	19:54617369[b38]G,A	19:54707359:A:G	19:55128823:G:A	0.829499	7.128e-11	6.84904e-18			cd4_atac_summits_peak_44846c	chr19:54624971-54625571
2023_37156999_CD_EUR-EAS_preprocessed	caQTL	caQTL_only	chr19.54707359_1	chr19.54707359	1	1	19:54616885[b38]A,G	19:54707359:A:G	19:55128339:A:G	0.826083	7.128e-11	1.29471e-21			cd4_atac_summits_peak_44811a	chr19:54285441-54286041
2023_37156999_CD_EUR-EAS_preprocessed	caQTL	caQTL_only	chr10.35496626_1	chr10.35496626	1	1	10:35207940[b38]G,A	10:35496868:A:G	10:35496868:A:G	0.812464	7.527e-22	4.54752e-10			cd4_atac_summits_peak_11040c	chr10:35187425-35188513
2023_37156999_CD_EUR-EAS_preprocessed	caQTL	both	chr7.28177301_1	chr7.28177301	1	2	7:28122786[b38]T,C	7:28177301:T:C	7:28162405:C:T	0.797384	7.074e-10	3.57309e-08			cd4_atac_summits_peak_80235	chr7:27972199-27972799
2023_37156999_CD_EUR-EAS_preprocessed	caQTL	both	chr10.60008219_1	chr10.60008219	1	1	10:58194320[b38]C,T	10:59954081:T:C	10:59954081:T:C	0.796942	5.576e-08	1.01104e-05			cd4_atac_summits_peak_11470e	chr10:58267768-58268368
2023_37156999_CD_EUR-EAS_preprocessed	caQTL	both	chr2.65654364_1	chr2.65654364	1	1	2:65424222[b38]T,C	2:65683487:C:T	2:65651356:C:T	0.793979	6.124e-08	4.25339e-05			cd4_atac_summits_peak_47229	chr2:65573016-65573616
2023_37156999_CD_EUR-EAS_preprocessed	caQTL	caQTL_only	chr10.35496626_1	chr10.35496626	1	1	10:35207940[b38]G,A	10:35496868:A:G	10:35496868:A:G	0.793875	7.527e-22	8.15694e-23			cd4_atac_summits_peak_11040b	chr10:35185523-35186123
2023_37156999_CD_EUR-EAS_preprocessed	caQTL	caQTL_only	chr10.35496626_1	chr10.35496626	1	1	10:35207940[b38]G,A	10:35496868:A:G	10:35496868:A:G	0.792406	7.527e-22	3.52261e-08			cd4_atac_summits_peak_11036	chr10:35120203-35120803
2023_37156999_CD_EUR-EAS_preprocessed	caQTL	both	chr17.38036586_1	chr17.38036586	1	1	17:39884281[b38]C,T	17:38040534:T:C	17:38040534:T:C	0.769779	2.813e-19	6.69228e-29			cd4_atac_summits_peak_37094d	chr17:39926372-39927908
2023_37156999_CD_EUR-EAS_preprocessed	caQTL	caQTL_only	chr22.21950405_1	chr22.21950405	1	1	22:21625000[b38]T,C	22:21979289:C:T	22:21979289:C:T	0.759123	1.313e-22	2.73381e-06			cd4_atac_summits_peak_57126n	chr22:21420095-21421198
2023_37156999_CD_EUR-EAS_preprocessed	caQTL	caQTL_only	chr19.18633755_1	chr19.18633755	1	1	19:18417437[b38]A,C	19:18627953:G:A	19:18528247:C:A	0.756792	8.496e-08	2.57795e-09			cd4_atac_summits_peak_42963n	chr19:18419897-18420497
2023_37156999_CD_EUR-EAS_preprocessed	caQTL	caQTL_only	chr10.81046453_1	chr10.81046453	1	1	10:79285523[b38]T,C	10:81045280:C:T	10:81045280:C:T	0.756601	1.74e-30	3.11482e-95			cd4_atac_summits_peak_12276a	chr10:79286209-79286809
2023_37156999_CD_EUR-EAS_preprocessed	caQTL	both	chr13.100000134_1	chr13.100000134	1	1	13:99336723[b38]C,G	13:99988977:G:C	13:99988977:G:C	0.75426	2.204e-11	0.000598392			cd4_atac_summits_peak_25072b	chr13:99404039-99404639
2023_37156999_CD_EUR-EAS_preprocessed	caQTL	both	chr1.200874229_1	chr1.200874229	1	1	1:200908722[b38]T,G	1:200877850:G:T	1:200877850:G:T	0.753549	1.968e-13	1.6636e-11			cd4_atac_summits_peak_7774a	chr1:200866463-200867513
2023_37156999_CD_EUR-EAS_preprocessed	caQTL	caQTL_only	chr7.50319807_1	chr7.50319807	1	1	7:50283236[b38]A,G	7:50319807:A:G	7:50322832:G:A	0.749963	3.277e-18	1.36535e-07			cd4_atac_summits_peak_80950b	chr7:50226597-50227197
2023_37156999_CD_EUR-EAS_preprocessed	caQTL	both	chr17.38036586_1	chr17.38036586	1	1	17:39884281[b38]C,T	17:38040534:T:C	17:38040534:T:C	0.735412	2.813e-19	2.26169e-06			cd4_atac_summits_peak_37082b	chr17:39813508-39814108
2023_37156999_CD_EUR-EAS_preprocessed	caQTL	caQTL_only	chr15.38909464_1	chr15.38909464	1	1	15:38565861[b38]T,C	15:38909464:C:A	15:38858062:C:T	0.734988	2.631e-09	2.6719e-08			cd4_atac_summits_peak_29153bf	chr15:38557773-38558373
2023_37156999_CD_EUR-EAS_preprocessed	caQTL	caQTL_only	chr9.4981866_1	chr9.4981866	1	1	9:5130792[b38]G,A	9:5130792:A:G	9:5130792:A:G	0.722297	3.874e-15	4.13969e-05			cd4_atac_summits_peak_88252b	chr9:5948970-5949570
2023_37156999_CD_EUR-EAS_preprocessed	caQTL	both	chr20.57824309_1	chr20.57824309	1	2	20:59276086[b38]T,A	20:57856336:G:A	20:57851141:A:T	0.722101	1.017e-06	3.0368e-08			cd4_atac_summits_peak_55171d	chr20:59403475-59404075
2023_37156999_CD_EUR-EAS_preprocessed	caQTL	caQTL_only	chr19.1109215_1	chr19.1109215	1	1	19:1109216[b38]G,A	19:1109215:A:G	19:1109215:A:G	0.720204	6.988e-24	0.000218273			cd4_atac_summits_peak_41508z	chr19:1084752-1085352
2023_37156999_CD_EUR-EAS_preprocessed	caQTL	caQTL_only	chr5.38861514_1	chr5.38861514	1	1	5:40323612[b38]A,G	5:40323714:G:A	5:40323714:G:A	0.711721	3.505e-60	0.000459918			cd4_atac_summits_peak_69565	chr5:40033227-40033827
2023_37156999_CD_EUR-EAS_preprocessed	caQTL	caQTL_only	chr10.35496626_1	chr10.35496626	1	1	10:35207940[b38]G,A	10:35496868:A:G	10:35496868:A:G	0.701866	7.527e-22	3.49108e-09			cd4_atac_summits_peak_11035a	chr10:35090114-35090714
2023_37156999_CD_EUR-EAS_preprocessed	caQTL	caQTL_only	chr10.35496626_1	chr10.35496626	1	1	10:35207940[b38]G,A	10:35496868:A:G	10:35496868:A:G	0.701863	7.527e-22	6.11627e-09			cd4_atac_summits_peak_11045d	chr10:35218318-35218918
2023_37156999_CD_EUR-EAS_preprocessed	caQTL	caQTL_only	chr4.38335067_4	chr4.38335067	4	3	4:39455997[b38]G,A	4:39432747:A:G	4:39457617:A:G	0.696463	3.641e-06	1.04916e-20			cd4_atac_summits_peak_65926b	chr4:39446748-39447348
2023_37156999_CD_EUR-EAS_preprocessed	caQTL	both	chr2.219189654_1	chr2.219189654	1	1	2:218273902[b38]A,G	2:219189654:A:G	2:219138625:G:A	0.68172	6.134e-10	1.34484e-21			cd4_atac_summits_peak_51867b	chr2:218286561-218287161
2023_37156999_CD_EUR-EAS_preprocessed	caQTL	both	chr2.219189654_1	chr2.219189654	1	1	2:218256940[b38]G,A	2:219189654:A:G	2:219121663:A:G	0.671174	6.134e-10	1.24268e-16			cd4_atac_summits_peak_51865f	chr2:218257387-218257987
2023_37156999_CD_EUR-EAS_preprocessed	caQTL	caQTL_only	chr5.38861514_1	chr5.38861514	1	1	5:40323612[b38]A,G	5:40323714:G:A	5:40323714:G:A	0.670884	3.505e-60	3.42036e-13			cd4_atac_summits_peak_69584e	chr5:40406610-40407210
2023_37156999_CD_EUR-EAS_preprocessed	caQTL	caQTL_only	chr1.114377568_1	chr1.114377568	1	1	1:113752432[b38]T,C	1:114295054:C:T	1:114295054:C:T	0.66761	6.496e-06	1.29343e-12			cd4_atac_summits_peak_4930e	chr1:113759986-113760586
2023_37156999_CD_EUR-EAS_preprocessed	caQTL	caQTL_only	chr10.82271341_1	chr10.82271341	1	1	10:79286696[b38]G,A	10:81046453:A:G	10:81046453:A:G	0.656581	4.354e-33	1.44864e-18			cd4_atac_summits_peak_12271c	chr10:79242091-79243221
2023_37156999_CD_EUR-EAS_preprocessed	caQTL	both	chr2.43809347_1	chr2.43809347	1	1	2:43614893[b38]T,C	2:43842032:C:T	2:43842032:C:T	0.648773	6.662e-12	8.26486e-05			cd4_atac_summits_peak_46498e	chr2:43426366-43426966
2023_37156999_CD_EUR-EAS_preprocessed	caQTL	caQTL_only	chr4.38335067_5	chr4.38335067	5	1	4:39818333[b38]A,G	4:39432747:A:G	4:39819953:G:A	0.625158	3.641e-06	2.6367e-13			cd4_atac_summits_peak_65962f	chr4:40055674-40056274
2023_37156999_CD_EUR-EAS_preprocessed	caQTL	caQTL_only	chr15.38909464_1	chr15.38909464	1	1	15:38565861[b38]T,C	15:38909464:C:A	15:38858062:C:T	0.622704	2.631e-09	2.09413e-38			cd4_atac_summits_peak_29153bc	chr15:38554253-38554853
2023_37156999_CD_EUR-EAS_preprocessed	caQTL	both	chr1.93815490_1	chr1.93815490	1	1	1:93349933[b38]T,C	1:93815490:C:T	1:93815490:C:T	0.593297	2.186e-10	3.324e-12			cd4_atac_summits_peak_4347d	chr1:93180264-93180864
2023_37156999_CD_EUR-EAS_preprocessed	caQTL	caQTL_only	chr1.151798295_1	chr1.151798295	1	1	1:150569652[b38]A,G	1:150542128:G:A	1:150542128:G:A	0.591725	2.798e-06	3.92253e-06			cd4_atac_summits_peak_5779a	chr1:149585510-149586110
2023_37156999_CD_EUR-EAS_preprocessed	caQTL	both	chr2.219189654_1	chr2.219189654	1	1	2:218284440[b38]A,G	2:219189654:A:G	2:219149163:G:A	0.587448	6.134e-10	4.73625e-15			cd4_atac_summits_peak_51867a	chr2:218284242-218284842
2023_37156999_CD_EUR-EAS_preprocessed	caQTL	caQTL_only	chr5.158829294_1	chr5.158829294	1	1	5:159407359[b38]G,T	5:158834367:T:G	5:158834367:T:G	0.570901	1.217e-44	2.24228e-05			cd4_atac_summits_peak_73004	chr5:159773204-159773804
2023_37156999_CD_EUR-EAS_preprocessed	caQTL	caQTL_only	chr21.34776695_5	chr21.34776695	5	2	21:33570894[b38]A,C	21:34835425:G:C	21:34943200:C:A	0.570735	1.871e-06	1.13163e-17			cd4_atac_summits_peak_55996	chr21:33605634-33606234
2023_37156999_CD_EUR-EAS_preprocessed	caQTL	caQTL_only	chr2.61204641_1	chr2.61204641	1	7	2:61700965[b38]A,C	2:61204641:C:A	2:61928100:C:A	0.543772	1.617e-17	1.97693e-12			cd4_atac_summits_peak_47025	chr2:61793236-61793836
2023_37156999_CD_EUR-EAS_preprocessed	caQTL	both	chr19.49209851_1	chr19.49209851	1	1	19:48706309[b38]A,G	19:49209566:G:A	19:49209566:G:A	0.536471	1.549e-11	0.000628542			cd4_atac_summits_peak_44451j	chr19:48876246-48876846
2015_25751624_T1D_EUR_preprocessed	caQTL	caQTL_only	chr12.111884608_1	chr12.111884608	1	1	12:111298043[b38]T,C	12:111993886:G:A	12:111735847:C:T	0.905534	1.33633e-10	7.41479e-20			cd4_atac_summits_peak_22203b	chr12:111323839-111324781
2015_25751624_T1D_EUR_preprocessed	caQTL	caQTL_only	chr2.204738919_1	chr2.204738919	1	1	2:203930229[b38]A,G	2:204739781:G:A	2:204794952:G:A	0.899772	4.2703e-16	1.36133e-05			cd4_atac_summits_peak_51475j	chr2:203877465-203878576
2015_25751624_T1D_EUR_preprocessed	caQTL	caQTL_only	chr12.111884608_1	chr12.111884608	1	1	12:111298043[b38]T,C	12:111993886:G:A	12:111735847:C:T	0.893839	1.33633e-10	8.46463e-16			cd4_atac_summits_peak_22203d	chr12:111325105-111325705
2015_25751624_T1D_EUR_preprocessed	caQTL	caQTL_only	chr9.4283682_1	chr9.4283682	1	1	9:5040163[b38]G,A	9:4289196:C:T	9:5040163:A:G	0.88989	8.01274e-09	3.28249e-05			cd4_atac_summits_peak_88158b	chr9:4605999-4606599
2015_25751624_T1D_EUR_preprocessed	caQTL	caQTL_only	chr12.111884608_1	chr12.111884608	1	1	12:111298043[b38]T,C	12:111993886:G:A	12:111735847:C:T	0.852997	1.33633e-10	6.13494e-06			cd4_atac_summits_peak_22203e	chr12:111326299-111326899
2015_25751624_T1D_EUR_preprocessed	caQTL	caQTL_only	chr1.114377568_1	chr1.114377568	1	1	1:113815128[b38]G,A	1:114173410:G:A	1:114357750:A:G	0.814686	8.72172e-69	8.01142e-13			cd4_atac_summits_peak_4930e	chr1:113759986-113760586
2015_25751624_T1D_EUR_preprocessed	caQTL	caQTL_only	chr4.123243596_1	chr4.123243596	1	1	4:122340627[b38]T,C	4:123184411:C:T	4:123261782:C:T	0.644774	4.61837e-13	3.72394e-06			cd4_atac_summits_peak_67706	chr4:122131642-122132242
2015_25751624_T1D_EUR_preprocessed	caQTL	caQTL_only	chr22.30544516_1	chr22.30544516	1	1	22:29935301[b38]A,G	22:30544516:A:G	22:30331290:G:A	0.602857	4.32117e-10	0.000114231			cd4_atac_summits_peak_57615	chr22:29870570-29871170
2015_25751624_T1D_EUR_preprocessed	caQTL	caQTL_only	chr22.30544516_1	chr22.30544516	1	1	22:29849808[b38]C,T	22:30544516:A:G	22:30245797:T:C	0.578543	4.32117e-10	1.56897e-06			cd4_atac_summits_peak_57625b	chr22:30078237-30079192
2016_27386562_MS_EUR_preprocessed	eQTL	eQTL_only	chr16.29820480_1	chr16.29820480	1	1	16:30167195[b38]A,C	16:29820480:T:C	16:30178516:C:A	0.867367	4.58324e-08	2.53389e-05	16:28015962-31944374	SLX1B
2016_27386562_MS_EUR_preprocessed	eQTL	both	chr17.18210810_1	chr17.18210810	1	1	17:19394396[b38]C,T	17:18210810:G:T	17:19297709:T:C	0.802861	2.68642e-09	5.69128e-07	17:16769558-20265313	SNORD3A
2016_27386562_MS_EUR_preprocessed	eQTL	both	chr17.18210810_1	chr17.18210810	1	1	17:18359232[b38]T,C	17:18210810:G:T	17:18262546:C:T	0.799788	2.68642e-09	1.04491e-16	17:16769558-20265313	SHMT1
2016_27386562_MS_EUR_preprocessed	eQTL	both	chr17.18210810_1	chr17.18210810	1	2	17:19245294[b38]C,T	17:18210810:G:T	17:19148607:T:C	0.767159	2.68642e-09	2.1886e-09	17:16769558-20265313	ENSG00000262202
2016_27386562_MS_EUR_preprocessed	eQTL	both	chr16.11235130_1	chr16.11235130	1	2	16:11879516[b38]C,T	16:11181756:C:T	16:11973373:T:C	0.639826	7.38269e-15	1.33556e-10	16:10806391-12241369	ENSG00000261216
2016_27386562_MS_EUR_preprocessed	eQTL	both	chr1.92951210_1	chr1.92951210	1	1	1:93181549[b38]T,G	1:93035442:C:T	1:93647106:G:T	0.523539	1.21243e-09	5.91831e-89	1:92537216-95740059	CCDC18-AS1
2016_27386562_MS_EUR_preprocessed	eQTL	both	chr17.18210810_1	chr17.18210810	1	1	17:19336119[b38]C,T	17:18210810:G:T	17:19239432:T:C	0.512563	2.68642e-09	1.63101e-20	17:16769558-20265313	SNORD3B-2
2016_27386562_MS_EUR_preprocessed	caQTL	both	chr17.18210810_1	chr17.18210810	1	1	17:18812329[b38]T,C	17:18210810:G:T	17:18715642:C:T	0.961488	2.68642e-09	3.45786e-34			cd4_atac_summits_peak_36192b	chr17:18782245-18782845
2016_27386562_MS_EUR_preprocessed	caQTL	both	chr17.18210810_1	chr17.18210810	1	1	17:19340319[b38]C,T	17:18210810:G:T	17:19243632:T:C	0.931886	2.68642e-09	2.22082e-25			cd4_atac_summits_peak_36224d	chr17:19118602-19119202
2016_27386562_MS_EUR_preprocessed	caQTL	both	chr17.18210810_1	chr17.18210810	1	1	17:19287629[b38]G,A	17:18210810:G:T	17:19190942:A:G	0.922581	2.68642e-09	4.42508e-11			cd4_atac_summits_peak_36234a	chr17:19174432-19175032
2016_27386562_MS_EUR_preprocessed	caQTL	caQTL_only	chr10.6122669_1	chr10.6122669	1	1	10:6068866[b38]C,T	10:6120424:T:C	10:6110829:T:C	0.920552	1.91475e-11	3.12874e-07			cd4_atac_summits_peak_9870c	chr10:6053688-6054667
2016_27386562_MS_EUR_preprocessed	caQTL	both	chr17.18210810_1	chr17.18210810	1	1	17:19287629[b38]G,A	17:18210810:G:T	17:19190942:A:G	0.916223	2.68642e-09	1.60292e-15			cd4_atac_summits_peak_36234c	chr17:19175320-19175920
2016_27386562_MS_EUR_preprocessed	caQTL	caQTL_only	chr10.6122669_1	chr10.6122669	1	2	10:5671255[b38]C,A	10:6120424:T:C	10:5713218:A:C	0.914916	1.91475e-11	1.45154e-08			cd4_atac_summits_peak_9834b	chr10:5684387-5684987
2016_27386562_MS_EUR_preprocessed	caQTL	both	chr17.18210810_1	chr17.18210810	1	1	17:19378515[b38]T,G	17:18210810:G:T	17:19281828:G:T	0.909677	2.68642e-09	4.58613e-12			cd4_atac_summits_peak_36235d	chr17:19188506-19189106
2016_27386562_MS_EUR_preprocessed	caQTL	both	chr17.18210810_1	chr17.18210810	1	1	17:19340319[b38]C,T	17:18210810:G:T	17:19243632:T:C	0.896215	2.68642e-09	3.39043e-30			cd4_atac_summits_peak_36214	chr17:19055335-19055935
2016_27386562_MS_EUR_preprocessed	caQTL	caQTL_only	chr1.2501222_1	chr1.2501222	1	1	1:2131725[b38]G,A	1:2542653:G:A	1:2063164:A:G	0.893563	5.03599e-10	1.10645e-32			cd4_atac_summits_peak_629d	chr1:2137208-2137808
2016_27386562_MS_EUR_preprocessed	caQTL	both	chr17.18210810_1	chr17.18210810	1	1	17:18091853[b38]A,G	17:18210810:G:T	17:17995167:G:A	0.881737	2.68642e-09	7.571e-11			cd4_atac_summits_peak_36087	chr17:17363524-17364124
2016_27386562_MS_EUR_preprocessed	caQTL	both	chr16.11235130_1	chr16.11235130	1	1	16:11592908[b38]C,T	16:11181756:C:T	16:11686764:T:C	0.866702	7.38269e-15	6.04854e-06			cd4_atac_summits_peak_32407g	chr16:11557172-11557772
2016_27386562_MS_EUR_preprocessed	caQTL	caQTL_only	chr1.2501222_1	chr1.2501222	1	1	1:2129085[b38]T,C	1:2542653:G:A	1:2060524:C:T	0.834211	5.03599e-10	3.09491e-26			cd4_atac_summits_peak_626	chr1:2115092-2115692
2016_27386562_MS_EUR_preprocessed	caQTL	caQTL_only	chr21.39838825_1	chr21.39838825	1	1	21:39436582[b38]C,T	21:39838825:T:C	21:40808508:T:C	0.806268	2.84268e-08	1.09618e-28			cd4_atac_summits_peak_56285	chr21:39445476-39446076
2016_27386562_MS_EUR_preprocessed	caQTL	caQTL_only	chr1.2501222_1	chr1.2501222	1	1	1:2234479[b38]G,C	1:2542653:G:A	1:2165918:C:G	0.771468	5.03599e-10	1.9523e-25			cd4_atac_summits_peak_642m	chr1:2234260-2234860
2016_27386562_MS_EUR_preprocessed	caQTL	caQTL_only	chr1.192545099_1	chr1.192545099	1	1	1:193124168[b38]G,A	1:192545099:A:G	1:193093298:A:G	0.75373	1.50511e-15	2.72644e-06			cd4_atac_summits_peak_7507	chr1:193104831-193105431
2016_27386562_MS_EUR_preprocessed	caQTL	caQTL_only	chr1.2501222_1	chr1.2501222	1	1	1:2133900[b38]A,G	1:2542653:G:A	1:2065339:G:A	0.740946	5.03599e-10	9.89928e-19			cd4_atac_summits_peak_629a	chr1:2133056-2133656
2016_27386562_MS_EUR_preprocessed	caQTL	both	chr17.18210810_1	chr17.18210810	1	1	17:17059519[b38]C,T	17:18043766:G:C	17:16962833:T:C	0.735732	2.12989e-06	8.53242e-07			cd4_atac_summits_peak_36068b	chr17:17141766-17142366
2016_27386562_MS_EUR_preprocessed	caQTL	both	chr17.18210810_1	chr17.18210810	1	1	17:18822214[b38]C,T	17:18210810:G:T	17:18725527:T:C	0.716082	2.68642e-09	3.23285e-11			cd4_atac_summits_peak_36194a	chr17:18816693-18817293
2016_27386562_MS_EUR_preprocessed	caQTL	both	chr17.18210810_1	chr17.18210810	1	1	17:18858195[b38]G,A	17:18210810:G:T	17:18761508:A:G	0.702582	2.68642e-09	4.88991e-26			cd4_atac_summits_peak_36200b	chr17:18920697-18922236
2016_27386562_MS_EUR_preprocessed	caQTL	caQTL_only	chr1.2501222_1	chr1.2501222	1	1	1:2234479[b38]G,C	1:2542653:G:A	1:2165918:C:G	0.695497	5.03599e-10	2.74435e-10			cd4_atac_summits_peak_642k	chr1:2231016-2232203
2016_27386562_MS_EUR_preprocessed	caQTL	caQTL_only	chr1.2501222_1	chr1.2501222	1	1	1:2234479[b38]G,C	1:2542653:G:A	1:2165918:C:G	0.675094	5.03599e-10	4.26669e-09			cd4_atac_summits_peak_642p	chr1:2240442-2241042
2016_27386562_MS_EUR_preprocessed	caQTL	both	chr17.18210810_1	chr17.18210810	1	1	17:19301119[b38]A,C	17:18210810:G:T	17:19204432:C:A	0.659917	2.68642e-09	5.9375e-17			cd4_atac_summits_peak_36223j	chr17:19110402-19111002
2016_27386562_MS_EUR_preprocessed	caQTL	caQTL_only	chr1.192545099_1	chr1.192545099	1	1	1:193114915[b38]T,C	1:192545099:A:G	1:193084045:C:T	0.657018	1.50511e-15	3.15483e-06			cd4_atac_summits_peak_7509g	chr1:193121672-193122272
2016_27386562_MS_EUR_preprocessed	caQTL	both	chr17.18210810_1	chr17.18210810	1	1	17:19249862[b38]G,C	17:18210810:G:T	17:19153175:C:G	0.651271	2.68642e-09	2.92743e-16			cd4_atac_summits_peak_36218a	chr17:19076372-19076972
2016_27386562_MS_EUR_preprocessed	caQTL	both	chr17.18210810_1	chr17.18210810	1	1	17:17071688[b38]T,G	17:18043766:G:C	17:16975002:G:T	0.64868	2.12989e-06	1.53832e-41			cd4_atac_summits_peak_36074m	chr17:17184831-17185431
2016_27386562_MS_EUR_preprocessed	caQTL	both	chr17.18210810_1	chr17.18210810	1	1	17:19270810[b38]G,A	17:18210810:G:T	17:19174123:A:G	0.632232	2.68642e-09	4.23384e-17			cd4_atac_summits_peak_36217a	chr17:19070236-19070836
2016_27386562_MS_EUR_preprocessed	caQTL	caQTL_only	chr10.6122669_1	chr10.6122669	1	1	10:6023648[b38]A,G	10:6120424:T:C	10:6065611:G:A	0.632116	1.91475e-11	2.64296e-07			cd4_atac_summits_peak_9869a	chr10:6044020-6044620
2016_27386562_MS_EUR_preprocessed	caQTL	both	chr17.18210810_1	chr17.18210810	1	1	17:17193110[b38]G,C	17:18043766:G:C	17:17096424:C:G	0.624065	2.12989e-06	3.22708e-06			cd4_atac_summits_peak_36076d	chr17:17206068-17206668
2016_27386562_MS_EUR_preprocessed	caQTL	both	chr17.18210810_1	chr17.18210810	1	4	17:19282426[b38]T,C	17:18210810:G:T	17:19185739:C:T	0.61041	2.68642e-09	1.45242e-05			cd4_atac_summits_peak_36215a	chr17:19061498-19062544
2016_27386562_MS_EUR_preprocessed	caQTL	both	chr17.18210810_1	chr17.18210810	1	1	17:18858441[b38]T,C	17:18210810:G:T	17:18761754:C:T	0.59615	2.68642e-09	7.5319e-25			cd4_atac_summits_peak_36201a	chr17:18925109-18925709
2016_27386562_MS_EUR_preprocessed	caQTL	both	chr17.18210810_1	chr17.18210810	1	1	17:19343762[b38]G,A	17:18210810:G:T	17:19247075:A:G	0.595393	2.68642e-09	7.1032e-27			cd4_atac_summits_peak_36212a	chr17:19037463-19038063
2016_27386562_MS_EUR_preprocessed	caQTL	both	chr17.18210810_1	chr17.18210810	1	1	17:19287629[b38]G,A	17:18210810:G:T	17:19190942:A:G	0.583977	2.68642e-09	2.08665e-11			cd4_atac_summits_peak_36231a	chr17:19162762-19163362
2016_27386562_MS_EUR_preprocessed	caQTL	caQTL_only	chr1.2501222_1	chr1.2501222	1	1	1:2107454[b38]G,A	1:2542653:G:A	1:2038893:A:G	0.568729	5.03599e-10	9.56372e-13			cd4_atac_summits_peak_631b	chr1:2148590-2149190
2016_27386562_MS_EUR_preprocessed	caQTL	caQTL_only	chr1.192545099_1	chr1.192545099	1	1	1:193316382[b38]A,C	1:192545099:A:G	1:193285512:C:A	0.555574	1.50511e-15	2.73777e-09			cd4_atac_summits_peak_7519d	chr1:193186330-193186930
2016_27386562_MS_EUR_preprocessed	caQTL	both	chr16.11235130_1	chr16.11235130	1	1	16:11591555[b38]G,A	16:11181756:C:T	16:11685411:A:G	0.550096	7.38269e-15	1.55651e-06			cd4_atac_summits_peak_32407j	chr16:11562732-11563332
2016_27386562_MS_EUR_preprocessed	caQTL	both	chr17.18210810_1	chr17.18210810	1	1	17:19275579[b38]C,A	17:18210810:G:T	17:19178892:A:C	0.545217	2.68642e-09	2.86667e-07			cd4_atac_summits_peak_36212d	chr17:19038601-19039201
2016_27386562_MS_EUR_preprocessed	caQTL	both	chr1.92951210_1	chr1.92951210	1	1	1:93269950[b38]G,A	1:92951210:A:G	1:93735507:A:G	0.533704	3.93298e-10	1.71868e-13			cd4_atac_summits_peak_4347e	chr1:93181032-93181632
2016_27386562_MS_EUR_preprocessed	caQTL	both	chr17.18210810_1	chr17.18210810	1	1	17:19287629[b38]G,A	17:18210810:G:T	17:19190942:A:G	0.523096	2.68642e-09	1.38889e-07			cd4_atac_summits_peak_36237b	chr17:19204455-19205055
2016_27386562_MS_EUR_preprocessed	caQTL	both	chr17.18210810_1	chr17.18210810	1	1	17:17829155[b38]T,C	17:18210810:G:T	17:17732469:C:T	0.507809	2.68642e-09	5.49149e-07			cd4_atac_summits_peak_36126d	chr17:17837727-17838846
2020_32888493_mono-count_EUR_preprocessed	eQTL	both	chr12.5468588_5	chr12.5468588	5	1	12:53628584[b38]G,A	12:54020203:G:T	12:54022368:A:G	0.999738	1.94e-15	6.3408e-17	12:52322093-54437830	MAP3K12
2020_32888493_mono-count_EUR_preprocessed	eQTL	both	chr2.111752151_7	chr2.111752151	7	1	2:111130177[b38]T,G	2:111887754:G:T	2:111887754:G:T	0.997384	7.25e-13	1.41408e-07	2:107929182-114402599	BCL2L11
2020_32888493_mono-count_EUR_preprocessed	eQTL	both	chr19.17476153_6	chr19.17476153	6	1	19:18277201[b38]C,T	19:18391171:T:C	19:18388011:T:C	0.994721	5.27e-49	1.07794e-16	19:16968908-22312552	MIR3188
2020_32888493_mono-count_EUR_preprocessed	eQTL	both	chr19.54324995_2	chr19.54324995	2	1	19:55162756[b38]T,C	19:55691600:G:C	19:55674124:C:T	0.989556	8.24e-17	5.82553e-07	19:53852420-55635341	SYT5
2020_32888493_mono-count_EUR_preprocessed	eQTL	both	chr2.136890059_3	chr2.136890059	3	1	2:136240494[b38]C,T	2:136998394:T:C	2:136998064:T:C	0.987973	4.94e-19	1.01303e-06	2:133842719-136740494	MCM6
2020_32888493_mono-count_EUR_preprocessed	eQTL	both	chr19.18398628_4	chr19.18398628	4	1	19:18316140[b38]T,C	19:18428880:C:T	19:18426950:C:T	0.983037	2.45e-10	2.10453e-19	19:16968908-22312552	LSM4
2020_32888493_mono-count_EUR_preprocessed	eQTL	both	chr12.111884608_1	chr12.111884608	1	1	12:112412095[b38]G,A	12:112849899:A:G	12:112849899:A:G	0.969382	2.45e-44	0.000416298	12:112185647-113279322	TMEM116
2020_32888493_mono-count_EUR_preprocessed	eQTL	both	chr2.2021514_1	chr2.2021514	1	1	2:201280889[b38]C,T	2:202124997:C:T	2:202145612:T:C	0.94341	2.65e-10	5.91279e-53	2:198699883-204374196	CASP8
2020_32888493_mono-count_EUR_preprocessed	eQTL	both	chr1.92315896_8	chr1.92315896	8	1	1:91531031[b38]C,T	1:92012678:A:G	1:91996588:T:C	0.930078	2.58e-15	5.83588e-37	1:91031031-92366970	CDC7
2020_32888493_mono-count_EUR_preprocessed	eQTL	both	chr13.108960385_1	chr13.108960385	1	1	13:108343101[b38]T,C	13:108970631:G:A	13:108995449:C:T	0.924583	1.16e-27	3.56434e-17	13:108093101-108593101	TNFSF13B
2020_32888493_mono-count_EUR_preprocessed	eQTL	both	chr12.69744014_1	chr12.69744014	1	1	12:69352891[b38]T,C	12:69726850:C:T	12:69746671:C:T	0.923691	9.11e-23	1.23016e-07	12:69069238-70655024	ENSG00000257764
2020_32888493_mono-count_EUR_preprocessed	eQTL	both	chr1.92315896_6	chr1.92315896	6	1	1:93179286[b38]C,G	1:93805201:G:T	1:93644843:G:C	0.920653	4.06e-27	6.23216e-07	1:92537216-95740059	RPL36AP11
2020_32888493_mono-count_EUR_preprocessed	eQTL	both	chr11.1874221_1	chr11.1874221	1	1	11:1871355[b38]G,A	11:1876867:T:C	11:1892585:A:G	0.916286	1.65e-36	6.28837e-08	11:0-2555221	TNNT3
2020_32888493_mono-count_EUR_preprocessed	eQTL	both	chr13.108960385_1	chr13.108960385	1	1	13:108343101[b38]T,C	13:108970631:G:A	13:108995449:C:T	0.906247	1.16e-27	6.10707e-07	13:108093101-108593101	ABHD13
2020_32888493_mono-count_EUR_preprocessed	eQTL	both	chr13.108960385_1	chr13.108960385	1	1	13:108343101[b38]T,C	13:108970631:G:A	13:108995449:C:T	0.905615	1.16e-27	3.91884e-47	13:108093101-108593101	MYO16
2020_32888493_mono-count_EUR_preprocessed	eQTL	both	chr12.111884608_1	chr12.111884608	1	1	12:111918145[b38]G,T	12:112355949:T:G	12:112355949:T:G	0.899431	1.44e-44	0.000116544	12:111513759-112013759	MAPKAPK5-AS1
2020_32888493_mono-count_EUR_preprocessed	eQTL	both	chr7.50307334_6	chr7.50307334	6	1	7:50460084[b38]G,A	7:50510076:C:T	7:50527782:A:G	0.887716	2.39e-10	1.85051e-14	7:49609378-51236885	ENSG00000290114
2020_32888493_mono-count_EUR_preprocessed	eQTL	both	chr12.5468588_5	chr12.5468588	5	1	12:53661701[b38]A,T	12:54020203:G:T	12:54055485:T:A	0.881451	1.94e-15	6.22807e-08	12:52322093-54437830	PCBP2
2020_32888493_mono-count_EUR_preprocessed	eQTL	both	chr20.31191015_1	chr20.31191015	1	1	20:31730120[b38]G,A	20:30317923:A:G	20:30317923:A:G	0.874338	5.31e-23	5.31061e-07	20:31327071-31930381	BCL2L1-AS1
2020_32888493_mono-count_EUR_preprocessed	eQTL	both	chr7.50307334_6	chr7.50307334	6	1	7:50394720[b38]C,T	7:50510076:C:T	7:50462418:T:C	0.869949	2.39e-10	3.31434e-07	7:49609378-51236885	IKZF1
2020_32888493_mono-count_EUR_preprocessed	eQTL	both	chr1.92315896_6	chr1.92315896	6	1	1:93229232[b38]C,G	1:93805201:G:T	1:93694789:G:C	0.864209	4.06e-27	3.3566e-08	1:92537216-95740059	TMED5
2020_32888493_mono-count_EUR_preprocessed	eQTL	both	chr1.2820625_5	chr1.2820625	5	1	1:27522123[b38]A,G	1:27844146:G:A	1:27848634:G:A	0.862935	1.91e-09	1.23692e-07	1:18434914-29004832	CD164L2
2020_32888493_mono-count_EUR_preprocessed	eQTL	both	chr19.3179884_6	chr19.3179884	6	1	19:4432447[b38]T,C	19:4360543:A:G	19:4432444:C:T	0.852651	3.81e-10	2.08943e-08	19:3515582-8806496	CHAF1A
2020_32888493_mono-count_EUR_preprocessed	eQTL	eQTL_only	chr14.23589349_1	chr14.23589349	1	1	14:23101213[b38]G,A	14:23565012:T:C	14:23570422:A:G	0.84581	2.79e-22	2.23468e-05	14:21244667-24703482	SLC7A8
2020_32888493_mono-count_EUR_preprocessed	eQTL	both	chr19.54324995_4	chr19.54324995	4	3	19:54207164[b38]G,A	19:54729050:A:G	19:54711032:G:A	0.82523	8.45e-09	3.44049e-36	19:53852420-55635341	RPS9
2020_32888493_mono-count_EUR_preprocessed	eQTL	eQTL_only	chr18.60920854_3	chr18.60920854	3	1	18:63351896[b38]G,A	18:60996360:C:T	18:61019129:A:G	0.822957	9.88e-17	4.59079e-06	18:63101896-63601896	KDSR-DT
2020_32888493_mono-count_EUR_preprocessed	eQTL	eQTL_only	chr19.18398628_7	chr19.18398628	7	1	19:18911198[b38]C,A	19:18745075:G:A	19:19022007:A:C	0.791924	1.78e-11	6.44245e-10	19:16968908-22312552	COPE
2020_32888493_mono-count_EUR_preprocessed	eQTL	both	chr17.56358429_1	chr17.56358429	1	1	17:58950935[b38]T,C	17:57028296:C:T	17:57028296:C:T	0.777743	1.02e-35	1.16552e-05	17:58715049-59381391	RNF43
2020_32888493_mono-count_EUR_preprocessed	eQTL	both	chr17.56358429_1	chr17.56358429	1	1	17:59125566[b38]A,G	17:57202927:G:A	17:57202927:G:A	0.775014	1.23e-36	6.69401e-08	17:58715049-59381391	TRIM37
2020_32888493_mono-count_EUR_preprocessed	eQTL	both	chr1.114377568_1	chr1.114377568	1	1	1:112539531[b38]C,A	1:113130059:G:A	1:113082153:A:C	0.762598	1.32e-10	4.10524e-12	1:106558247-118472873	RHOC
2020_32888493_mono-count_EUR_preprocessed	eQTL	eQTL_only	chr9.34107505_1	chr9.34107505	1	1	9:33993998[b38]A,G	9:34107505:T:C	9:33993996:G:A	0.755199	2.64e-30	8.13008e-07	9:32297187-34928331	UBE2R2
2020_32888493_mono-count_EUR_preprocessed	eQTL	both	chr19.3179884_6	chr19.3179884	6	1	19:4449290[b38]T,C	19:4360543:A:G	19:4449287:C:T	0.744935	3.81e-10	8.71902e-20	19:3515582-8806496	UBXN6
2020_32888493_mono-count_EUR_preprocessed	eQTL	both	chr4.83547862_3	chr4.83547862	3	1	4:82932833[b38]T,A	4:83936750:A:C	4:83853986:A:T	0.744065	2.45e-06	8.38873e-06	4:80664475-83983277	LIN54
2020_32888493_mono-count_EUR_preprocessed	eQTL	both	chr17.16852187_2	chr17.16852187	2	1	17:17846508[b38]G,A	17:17708129:C:T	17:17749822:A:G	0.743846	1.22e-17	1.29583e-07	17:16769558-20265313	RAI1
2020_32888493_mono-count_EUR_preprocessed	eQTL	both	chr12.69744014_1	chr12.69744014	1	1	12:69365091[b38]G,A	12:69726850:C:T	12:69758871:A:G	0.738429	9.11e-23	6.04659e-43	12:69069238-70655024	YEATS4
2020_32888493_mono-count_EUR_preprocessed	eQTL	eQTL_only	chr1.114377568_2	chr1.114377568	2	1	1:113700084[b38]G,A	1:114173410:G:A	1:114242706:A:G	0.729697	2.76e-06	6.08153e-07	1:106558247-118472873	RSBN1
2020_32888493_mono-count_EUR_preprocessed	eQTL	both	chr19.49979398_2	chr19.49979398	2	1	19:49784544[b38]T,C	19:50287801:C:T	19:50287801:C:T	0.724561	5.5e-06	1.93623e-09	19:44849523-51055131	TSKS
2020_32888493_mono-count_EUR_preprocessed	eQTL	both	chr10.99108922_1	chr10.99108922	1	1	10:97233621[b38]A,T	10:98993378:T:A	10:98993378:T:A	0.721936	2.82e-113	0.000529499	10:97119473-98050562	FRAT1
2020_32888493_mono-count_EUR_preprocessed	eQTL	eQTL_only	chr9.34107505_1	chr9.34107505	1	1	9:34111105[b38]C,T	9:34107505:T:C	9:34111103:T:C	0.717213	2.64e-30	9.08363e-07	9:32297187-34928331	TUBB4BP2
2020_32888493_mono-count_EUR_preprocessed	eQTL	both	chr1.114377568_1	chr1.114377568	1	1	1:112680472[b38]C,T	1:113130059:G:A	1:113223094:T:C	0.708313	1.32e-10	3.65134e-08	1:106558247-118472873	CAPZA1
2020_32888493_mono-count_EUR_preprocessed	eQTL	both	chr19.3179884_2	chr19.3179884	2	1	19:4173642[b38]C,G	19:4139440:T:C	19:4173639:G:C	0.681387	1.11e-06	6.62607e-06	19:3515582-8806496	ENSG00000267231
2020_32888493_mono-count_EUR_preprocessed	eQTL	both	chr1.150584103_3	chr1.150584103	3	1	1:150444437[b38]A,G	1:149738590:C:T	1:150416913:G:A	0.679663	9.36e-20	4.84616e-05	1:145446200-152556085	OTUD7B
2020_32888493_mono-count_EUR_preprocessed	eQTL	eQTL_only	chr5.71749094_4	chr5.71749094	4	1	5:73627943[b38]A,G	5:72883309:G:C	5:72923768:G:A	0.679313	2.85e-07	5.36274e-06	5:73002677-74127943	ANKRA2
2020_32888493_mono-count_EUR_preprocessed	eQTL	both	chr1.114377568_1	chr1.114377568	1	1	1:112516598[b38]T,A	1:113130059:G:A	1:113059220:A:T	0.663848	1.32e-10	1.29039e-05	1:106558247-118472873	ST7L
2020_32888493_mono-count_EUR_preprocessed	eQTL	both	chr19.18398628_3	chr19.18398628	3	1	19:18467063[b38]G,C	19:18530161:G:T	19:18577873:C:G	0.64531	2.03e-34	2.78793e-14	19:16968908-22312552	SSBP4
2020_32888493_mono-count_EUR_preprocessed	eQTL	both	chr15.42261781_1	chr15.42261781	1	1	15:43356431[b38]C,T	15:43648629:T:C	15:43648629:T:C	0.64467	8.77e-06	4.80885e-09	15:43064951-44200260	CATSPER2P1
2020_32888493_mono-count_EUR_preprocessed	eQTL	eQTL_only	chr6.41990827_2	chr6.41990827	2	1	6:41059781[b38]C,T	6:40960742:T:C	6:41027520:T:C	0.641433	3.6e-15	3.46305e-06	6:39901456-46084874	ENSG00000290034
2020_32888493_mono-count_EUR_preprocessed	eQTL	both	chr17.16852187_3	chr17.16852187	3	1	17:17117061[b38]C,A	17:17034097:C:G	17:17020375:A:C	0.628374	3.31e-10	9.74088e-09	17:16769558-20265313	PLD6
2020_32888493_mono-count_EUR_preprocessed	eQTL	both	chr17.16852187_3	chr17.16852187	3	1	17:17019558[b38]G,A	17:17034097:C:G	17:16922872:A:G	0.623344	3.31e-10	4.55952e-05	17:16769558-20265313	MPRIP
2020_32888493_mono-count_EUR_preprocessed	eQTL	both	chr4.83547862_3	chr4.83547862	3	1	4:82944332[b38]C,T	4:83936750:A:C	4:83865485:T:C	0.597676	2.45e-06	3.60308e-49	4:80664475-83983277	THAP9-AS1
2020_32888493_mono-count_EUR_preprocessed	eQTL	both	chr17.16852187_2	chr17.16852187	2	1	17:17750592[b38]G,A	17:17708129:C:T	17:17653906:A:G	0.587193	1.22e-17	1.59113e-10	17:16769558-20265313	SMCR5
2020_32888493_mono-count_EUR_preprocessed	eQTL	both	chr15.64629873_1	chr15.64629873	1	1	15:64337674[b38]A,G	15:64629873:G:A	15:64629873:G:A	0.582425	3.41e-95	1.91538e-06	15:62797379-65229845	TRIP4
2020_32888493_mono-count_EUR_preprocessed	eQTL	both	chr22.41755105_1	chr22.41755105	1	1	22:41403763[b38]G,C	22:41799767:C:G	22:41799767:C:G	0.574358	1.51e-08	9.98667e-10	22:35896610-43411486	MEI1
2020_32888493_mono-count_EUR_preprocessed	eQTL	both	chr2.2021514_1	chr2.2021514	1	1	2:201300114[b38]A,C	2:202124997:C:T	2:202164837:C:A	0.570579	2.65e-10	1.83895e-41	2:198699883-204374196	ENSG00000289698
2020_32888493_mono-count_EUR_preprocessed	eQTL	both	chr17.56358429_1	chr17.56358429	1	1	17:58507953[b38]A,T	17:56585314:T:A	17:56585314:T:A	0.566271	6.78e-39	1.29494e-05	17:57841352-58679702	ENSG00000290039
2020_32888493_mono-count_EUR_preprocessed	eQTL	both	chr19.13212214_6	chr19.13212214	6	1	19:11769963[b38]C,T	19:11882607:G:A	19:11880778:T:C	0.560394	2.43e-09	8.2864e-06	19:11053935-13408367	ZNF441
2020_32888493_mono-count_EUR_preprocessed	eQTL	both	chr19.10334725_2	chr19.10334725	2	1	19:10442942[b38]C,T	19:10500189:A:C	19:10553618:T:C	0.560231	8.73e-08	2.17412e-05	19:8951580-10996727	CDC37
2020_32888493_mono-count_EUR_preprocessed	eQTL	both	chr22.41755105_1	chr22.41755105	1	1	22:41531696[b38]C,T	22:41927700:T:C	22:41927700:T:C	0.558039	2.52e-09	6.91082e-08	22:35896610-43411486	SNU13
2020_32888493_mono-count_EUR_preprocessed	eQTL	eQTL_only	chr4.105806108_2	chr4.105806108	2	1	4:105066900[b38]T,C	4:105969701:T:C	4:105988057:C:T	0.555426	1.29e-13	3.31242e-05	4:104566900-106159183	ARHGEF38
2020_32888493_mono-count_EUR_preprocessed	eQTL	both	chr1.236107241_5	chr1.236107241	5	1	1:235334489[b38]T,C	1:235417773:A:G	1:235497804:C:T	0.534466	6.9e-16	1.06952e-08	1:233786837-237341647	ENSG00000285053
2020_32888493_mono-count_EUR_preprocessed	eQTL	both	chr19.17476153_7	chr19.17476153	7	1	19:18341949[b38]C,T	19:18745075:G:A	19:18452759:T:C	0.531814	1.78e-11	2.14417e-13	19:16968908-22312552	PGPEP1
2020_32888493_mono-count_EUR_preprocessed	eQTL	both	chr2.31476771_1	chr2.31476771	1	1	2:31946048[b38]A,C	2:31909783:A:T	2:32171117:C:A	0.503653	4.08e-08	1.42401e-08	2:31446048-33971417	DPY30
2020_32888493_mono-count_EUR_preprocessed	caQTL	caQTL_only	chr19.42753034_1	chr19.42753034	1	1	19:42248882[b38]A,G	19:42753034:G:A	19:42753034:G:A	0.998418	1.41e-27	5.69783e-34			cd4_atac_summits_peak_43975b	chr19:42244523-42245123
2020_32888493_mono-count_EUR_preprocessed	caQTL	caQTL_only	chr19.13212214_4	chr19.13212214	4	1	19:13801417[b38]G,A	19:13912231:A:G	19:13912231:A:G	0.995673	4.51e-16	7.86714e-17			cd4_atac_summits_peak_42579i	chr19:13793963-13794563
2020_32888493_mono-count_EUR_preprocessed	caQTL	caQTL_only	chr19.13212214_4	chr19.13212214	4	1	19:13801248[b38]T,C	19:13912231:A:G	19:13912062:C:T	0.995647	4.51e-16	1.03764e-21			cd4_atac_summits_peak_42584f	chr19:13833436-13834036
2020_32888493_mono-count_EUR_preprocessed	caQTL	caQTL_only	chr19.13212214_4	chr19.13212214	4	1	19:13801417[b38]G,A	19:13912231:A:G	19:13912231:A:G	0.995083	4.51e-16	9.24057e-09			cd4_atac_summits_peak_42579j	chr19:13794945-13795545
2020_32888493_mono-count_EUR_preprocessed	caQTL	caQTL_only	chr1.236107241_4	chr1.236107241	4	1	1:234980660[b38]T,C	1:235116407:C:T	1:235116407:C:T	0.99365	1.15e-13	5.22355e-31			cd4_atac_summits_peak_9169b	chr1:234978548-234979148
2020_32888493_mono-count_EUR_preprocessed	caQTL	caQTL_only	chr19.17476153_2	chr19.17476153	2	2	19:18014390[b38]C,T	19:18123617:G:A	19:18125199:T:C	0.992245	1.34e-34	2.55608e-22			cd4_atac_summits_peak_42919q	chr19:18014161-18014761
2020_32888493_mono-count_EUR_preprocessed	caQTL	caQTL_only	chr17.81078568_1	chr17.81078568	1	1	17:83158753[b38]G,C	17:81102092:C:T	17:81106522:C:G	0.99222	1.49e-59	1.16641e-11			cd4_atac_summits_peak_39709	chr17:83120145-83120745
2020_32888493_mono-count_EUR_preprocessed	caQTL	caQTL_only	chr19.17476153_2	chr19.17476153	2	1	19:18014390[b38]C,T	19:18123617:G:A	19:18125199:T:C	0.991757	1.34e-34	8.29745e-09			cd4_atac_summits_peak_42919l	chr19:18007658-18008258
2020_32888493_mono-count_EUR_preprocessed	caQTL	caQTL_only	chr19.17476153_8	chr19.17476153	8	1	19:18634265[b38]A,G	19:18745075:G:A	19:18745075:G:A	0.99105	1.78e-11	3.80781e-09			cd4_atac_summits_peak_42987b	chr19:18636461-18637061
2020_32888493_mono-count_EUR_preprocessed	caQTL	both	chr2.111752151_7	chr2.111752151	7	1	2:111183035[b38]T,C	2:111887754:G:T	2:111940612:C:T	0.986976	7.25e-13	1.20267e-10			cd4_atac_summits_peak_48762b	chr2:111116945-111117545
2020_32888493_mono-count_EUR_preprocessed	caQTL	caQTL_only	chr1.236107241_6	chr1.236107241	6	1	1:234593671[b38]T,C	1:234729417:C:T	1:234729417:C:T	0.986943	2.03e-07	3.52317e-42			cd4_atac_summits_peak_9136i	chr1:234599566-234600166
2020_32888493_mono-count_EUR_preprocessed	caQTL	caQTL_only	chr2.69040504_2	chr2.69040504	2	1	2:68115311[b38]T,C	2:68299593:T:G	2:68342443:C:T	0.985106	1.51e-06	1.671e-07			cd4_atac_summits_peak_47242	chr2:68152717-68153317
2020_32888493_mono-count_EUR_preprocessed	caQTL	caQTL_only	chr17.72695211_1	chr17.72695211	1	1	17:74769076[b38]C,T	17:72691928:C:T	17:72765215:T:C	0.984388	1.39e-41	1.23183e-06			cd4_atac_summits_peak_38963o	chr17:74753934-74754534
2020_32888493_mono-count_EUR_preprocessed	caQTL	caQTL_only	chr17.72695211_5	chr17.72695211	5	1	17:74545261[b38]T,C	17:72536901:A:G	17:72541400:C:T	0.983872	1.1e-11	5.58968e-25			cd4_atac_summits_peak_38939b	chr17:74513927-74514527
2020_32888493_mono-count_EUR_preprocessed	caQTL	caQTL_only	chr19.18398628_1	chr19.18398628	1	1	19:18287474[b38]A,T	19:18398628:C:G	19:18398284:T:A	0.983655	2.26e-54	2.94272e-20			cd4_atac_summits_peak_42951bn	chr19:18279321-18280770
2020_32888493_mono-count_EUR_preprocessed	caQTL	both	chr19.18398628_4	chr19.18398628	4	1	19:18316140[b38]T,C	19:18428880:C:T	19:18426950:C:T	0.983131	2.45e-10	8.12114e-21			cd4_atac_summits_peak_42953u	chr19:18317838-18318438
2020_32888493_mono-count_EUR_preprocessed	caQTL	caQTL_only	chr19.17476153_2	chr19.17476153	2	2	19:18013946[b38]A,G	19:18123617:G:A	19:18124755:G:A	0.981817	1.34e-34	2.97517e-24			cd4_atac_summits_peak_42919e	chr19:18000828-18001428
2020_32888493_mono-count_EUR_preprocessed	caQTL	caQTL_only	chr3.128292844_2	chr3.128292844	2	1	3:128592224[b38]C,G	3:128308884:T:C	3:128311067:G:C	0.981794	0	1.89541e-21			cd4_atac_summits_peak_62755b	chr3:128595339-128595939
2020_32888493_mono-count_EUR_preprocessed	caQTL	caQTL_only	chr17.72695211_1	chr17.72695211	1	1	17:74769076[b38]C,T	17:72691928:C:T	17:72765215:T:C	0.980362	1.39e-41	2.53799e-08			cd4_atac_summits_peak_38963p	chr17:74754722-74755322
2020_32888493_mono-count_EUR_preprocessed	caQTL	caQTL_only	chr10.82267945_2	chr10.82267945	2	1	10:79170235[b38]A,G	10:80928321:T:C	10:80929992:G:A	0.97719	7.75e-12	3.55e-09			cd4_atac_summits_peak_12264h	chr10:79148301-79149284
2020_32888493_mono-count_EUR_preprocessed	caQTL	both	chr19.18398628_4	chr19.18398628	4	1	19:18316140[b38]T,C	19:18428880:C:T	19:18426950:C:T	0.977149	2.45e-10	3.81974e-07			cd4_atac_summits_peak_42953d	chr19:18306731-18307331
2020_32888493_mono-count_EUR_preprocessed	caQTL	caQTL_only	chr17.72695211_2	chr17.72695211	2	1	17:74773600[b38]A,G	17:72769334:C:T	17:72769739:G:A	0.973982	1.81e-52	9.39763e-11			cd4_atac_summits_peak_38967b	chr17:74780650-74781250
2020_32888493_mono-count_EUR_preprocessed	caQTL	both	chr2.2021514_1	chr2.2021514	1	1	2:201263895[b38]A,C	2:202124997:C:T	2:202128618:C:A	0.97303	2.65e-10	5.24824e-47			cd4_atac_summits_peak_51332m	chr2:201263657-201264257
2020_32888493_mono-count_EUR_preprocessed	caQTL	caQTL_only	chr3.128292844_10	chr3.128292844	10	1	3:128586498[b38]C,T	3:128309545:C:T	3:128305341:T:C	0.970766	1.82e-06	8.00214e-12			cd4_atac_summits_peak_62752	chr3:128584286-128584886
2020_32888493_mono-count_EUR_preprocessed	caQTL	caQTL_only	chr19.17476153_3	chr19.17476153	3	1	19:18419351[b38]T,G	19:18530161:G:T	19:18530161:G:T	0.969789	2.03e-34	6.23408e-20			cd4_atac_summits_peak_42963m	chr19:18419181-18419781
2020_32888493_mono-count_EUR_preprocessed	caQTL	caQTL_only	chr19.17476153_1	chr19.17476153	1	1	19:18283951[b38]A,G	19:18398628:C:G	19:18394761:G:A	0.969163	2.26e-54	8.66989e-15			cd4_atac_summits_peak_42951bk	chr19:18275857-18276457
2020_32888493_mono-count_EUR_preprocessed	caQTL	both	chr13.108960385_1	chr13.108960385	1	1	13:108321228[b38]G,A	13:108970631:G:A	13:108973576:A:G	0.968063	1.16e-27	4.91265e-11			cd4_atac_summits_peak_25235	chr13:108915603-108916203
2020_32888493_mono-count_EUR_preprocessed	caQTL	caQTL_only	chr22.17586757_6	chr22.17586757	6	1	22:17129972[b38]T,A	22:17567807:T:C	22:17610862:A:T	0.967686	8.72e-14	1.73762e-07			cd4_atac_summits_peak_56810j	chr22:17120241-17121213
2020_32888493_mono-count_EUR_preprocessed	caQTL	caQTL_only	chr2.111752151_4	chr2.111752151	4	3	2:111009070[b38]A,G	2:111791653:T:C	2:111766647:G:A	0.966782	2.15e-59	1.59608e-09			cd4_atac_summits_peak_48751c	chr2:110853045-110854010
2020_32888493_mono-count_EUR_preprocessed	caQTL	both	chr19.18398628_4	chr19.18398628	4	1	19:18306120[b38]T,A	19:18428880:C:T	19:18416930:A:T	0.966337	2.45e-10	1.70663e-11			cd4_atac_summits_peak_42953c	chr19:18304436-18305036
2020_32888493_mono-count_EUR_preprocessed	caQTL	caQTL_only	chr19.54324995_1	chr19.54324995	1	1	19:53875373[b38]T,A	19:54317794:A:G	19:54378627:A:T	0.964713	7.28e-18	1.46849e-08			cd4_atac_summits_peak_44779r	chr19:53879172-53879772
2020_32888493_mono-count_EUR_preprocessed	caQTL	caQTL_only	chr11.11808127_1	chr11.11808127	1	1	11:119237402[b38]A,G	11:119108112:G:A	11:119108112:G:A	0.964057	1.21e-17	8.1421e-10			cd4_atac_summits_peak_17856a	chr11:119266368-119266968
2020_32888493_mono-count_EUR_preprocessed	caQTL	caQTL_only	chr19.33751852_5	chr19.33751852	5	1	19:34148238[b38]T,C	19:34640591:C:T	19:34639143:C:T	0.963995	2.32e-07	1.42348e-18			cd4_atac_summits_peak_43412f	chr19:34232697-34233297
2020_32888493_mono-count_EUR_preprocessed	caQTL	caQTL_only	chr2.136890059_1	chr2.136890059	1	1	2:136134531[b38]T,C	2:136885734:A:G	2:136892101:C:T	0.963323	6.56e-80	4.72114e-14			cd4_atac_summits_peak_49475bn	chr2:136139495-136140095
2020_32888493_mono-count_EUR_preprocessed	caQTL	both	chr1.2820625_5	chr1.2820625	5	1	1:27550907[b38]G,A	1:27844146:G:A	1:27877418:A:G	0.960396	1.91e-09	1.78098e-12			cd4_atac_summits_peak_2052f	chr1:27360006-27360606
2020_32888493_mono-count_EUR_preprocessed	caQTL	caQTL_only	chr3.46406367_7	chr3.46406367	7	1	3:46274661[b38]C,T	3:46337819:A:T	3:46316152:T:C	0.959567	2.89e-59	2.32049e-75			cd4_atac_summits_peak_60478e	chr3:46284921-46285521
2020_32888493_mono-count_EUR_preprocessed	caQTL	caQTL_only	chr19.33751852_2	chr19.33751852	2	2	19:33259384[b38]G,A	19:33749575:C:A	19:33750290:A:G	0.957902	4.67e-16	1.12854e-06			cd4_atac_summits_peak_43336d	chr19:32693303-32694304
2020_32888493_mono-count_EUR_preprocessed	caQTL	caQTL_only	chr19.14499614_3	chr19.14499614	3	2	19:13066001[b38]T,C	19:13038518:T:C	19:13176815:C:T	0.956221	2.02e-09	1.16057e-05			cd4_atac_summits_peak_42511	chr19:12760454-12761054
2020_32888493_mono-count_EUR_preprocessed	caQTL	both	chr19.3179884_2	chr19.3179884	2	1	19:3162534[b38]C,G	19:3153752:A:G	19:3162532:G:C	0.953274	5.78e-08	4.81366e-13			cd4_atac_summits_peak_41701	chr19:3154953-3155553
2020_32888493_mono-count_EUR_preprocessed	caQTL	caQTL_only	chr22.17586757_1	chr22.17586757	1	2	22:17170041[b38]C,T	22:17640022:C:G	22:17650931:T:C	0.953219	1.56e-25	1.13104e-20			cd4_atac_summits_peak_56812	chr22:17171263-17171863
2020_32888493_mono-count_EUR_preprocessed	caQTL	caQTL_only	chr19.13212214_3	chr19.13212214	3	1	19:12999094[b38]G,A	19:13115309:A:G	19:13109908:A:G	0.947336	7.97e-15	1.88231e-09			cd4_atac_summits_peak_42534c	chr19:13012941-13014432
2020_32888493_mono-count_EUR_preprocessed	caQTL	caQTL_only	chr12.5468588_3	chr12.5468588	3	1	12:53341917[b38]G,A	12:53735701:A:G	12:53735701:A:G	0.946888	6.91e-14	4.64733e-51			cd4_atac_summits_peak_20310c	chr12:53344953-53345553
2020_32888493_mono-count_EUR_preprocessed	caQTL	caQTL_only	chr22.17586757_6	chr22.17586757	6	1	22:17136561[b38]G,A	22:17567807:T:C	22:17617451:A:G	0.946454	8.72e-14	8.59126e-11			cd4_atac_summits_peak_56809a	chr22:17106476-17107076
2020_32888493_mono-count_EUR_preprocessed	caQTL	caQTL_only	chr22.17586757_1	chr22.17586757	1	1	22:17154767[b38]T,C	22:17640022:C:G	22:17635657:C:T	0.945359	1.56e-25	9.80135e-08			cd4_atac_summits_peak_56810h	chr22:17116040-17116640
2020_32888493_mono-count_EUR_preprocessed	caQTL	caQTL_only	chr5.150567017_1	chr5.150567017	1	1	5:150152544[b38]T,C	5:149508544:G:C	5:149532107:C:T	0.944698	4.45e-71	2.12087e-06			cd4_atac_summits_peak_72667	chr5:150161466-150162066
2020_32888493_mono-count_EUR_preprocessed	caQTL	caQTL_only	chr7.50307334_3	chr7.50307334	3	1	7:50392398[b38]G,A	7:50444040:A:G	7:50460096:A:G	0.941169	1.86e-57	7.85679e-14			cd4_atac_summits_peak_80958dq	chr7:50393750-50394350
2020_32888493_mono-count_EUR_preprocessed	caQTL	caQTL_only	chr7.50307334_3	chr7.50307334	3	1	7:50392398[b38]G,A	7:50444040:A:G	7:50460096:A:G	0.939955	1.86e-57	6.48821e-17			cd4_atac_summits_peak_80958cl	chr7:50360364-50360964
2020_32888493_mono-count_EUR_preprocessed	caQTL	caQTL_only	chr11.1874221_4	chr11.1874221	4	1	11:2984440[b38]G,A	11:2981896:A:G	11:3005670:A:G	0.939898	7.51e-13	2.64803e-09			cd4_atac_summits_peak_14316z	chr11:2933244-2933844
2020_32888493_mono-count_EUR_preprocessed	caQTL	caQTL_only	chr19.6675989_2	chr19.6675989	2	1	19:7784336[b38]C,T	19:7842669:G:C	19:7849222:T:C	0.938924	1.1e-22	3.41758e-21			cd4_atac_summits_peak_42129c	chr19:7789356-7789956
2020_32888493_mono-count_EUR_preprocessed	caQTL	caQTL_only	chr1.236107241_1	chr1.236107241	1	1	1:235959805[b38]G,A	1:236107241:C:A	1:236123105:A:G	0.937185	6.29e-156	5.60615e-08			cd4_atac_summits_peak_9259	chr1:235971630-235972230
2020_32888493_mono-count_EUR_preprocessed	caQTL	caQTL_only	chr2.69040504_1	chr2.69040504	1	1	2:68750122[b38]C,T	2:68979302:A:G	2:68977254:T:C	0.93636	5.21e-09	1.83736e-28			cd4_atac_summits_peak_47296a	chr2:68734659-68735259
2020_32888493_mono-count_EUR_preprocessed	caQTL	caQTL_only	chr19.6675989_2	chr19.6675989	2	1	19:7782731[b38]A,G	19:7842669:G:C	19:7847617:G:A	0.935606	1.1e-22	7.56587e-18			cd4_atac_summits_peak_42129a	chr19:7787998-7789110
2020_32888493_mono-count_EUR_preprocessed	caQTL	both	chr1.150584103_3	chr1.150584103	3	1	1:149914248[b38]G,A	1:149738590:C:T	1:149885800:A:G	0.931732	9.36e-20	4.56863e-09			cd4_atac_summits_peak_5806h	chr1:149832455-149833055
2020_32888493_mono-count_EUR_preprocessed	caQTL	both	chr13.108960385_1	chr13.108960385	1	1	13:108325046[b38]T,C	13:108970631:G:A	13:108977394:C:T	0.928722	1.16e-27	6.56649e-17			cd4_atac_summits_peak_25228c	chr13:108409595-108410195
2020_32888493_mono-count_EUR_preprocessed	caQTL	both	chr13.108960385_1	chr13.108960385	1	1	13:108325046[b38]T,C	13:108970631:G:A	13:108977394:C:T	0.928504	1.16e-27	6.33664e-11			cd4_atac_summits_peak_25223b	chr13:108306851-108307451
2020_32888493_mono-count_EUR_preprocessed	caQTL	caQTL_only	chr1.159175354_6	chr1.159175354	6	5	1:160703478[b38]G,T	1:160668159:G:A	1:160673268:T:G	0.928246	4.95e-08	4.37334e-06			cd4_atac_summits_peak_6496d	chr1:160783327-160783927
2020_32888493_mono-count_EUR_preprocessed	caQTL	both	chr13.108960385_1	chr13.108960385	1	2	13:108323508[b38]C,A	13:108970631:G:A	13:108975856:A:C	0.927134	1.16e-27	6.87478e-08			cd4_atac_summits_peak_25228b	chr13:108408626-108409226
2020_32888493_mono-count_EUR_preprocessed	caQTL	caQTL_only	chr1.159175354_6	chr1.159175354	6	1	1:160701107[b38]G,T	1:160668159:G:A	1:160670897:T:G	0.92644	4.95e-08	5.04968e-07			cd4_atac_summits_peak_6507	chr1:160862529-160863129
2020_32888493_mono-count_EUR_preprocessed	caQTL	caQTL_only	chr1.92315896_2	chr1.92315896	2	1	1:93000226[b38]T,C	1:93463001:G:A	1:93465783:C:T	0.926349	6.47e-45	3.10434e-12			cd4_atac_summits_peak_4326h	chr1:92960375-92960975
2020_32888493_mono-count_EUR_preprocessed	caQTL	caQTL_only	chr19.17476153_2	chr19.17476153	2	1	19:18015644[b38]G,A	19:18123617:G:A	19:18126453:A:G	0.926125	1.34e-34	1.76726e-07			cd4_atac_summits_peak_42919n	chr19:18010659-18011259
2020_32888493_mono-count_EUR_preprocessed	caQTL	both	chr13.108960385_1	chr13.108960385	1	1	13:108336586[b38]A,G	13:108970631:G:A	13:108988934:G:A	0.925753	1.16e-27	9.20059e-52			cd4_atac_summits_peak_25227	chr13:108346259-108346859
2020_32888493_mono-count_EUR_preprocessed	caQTL	caQTL_only	chr3.39307162_3	chr3.39307162	3	1	3:38005720[b38]G,C	3:37993376:G:T	3:38047211:C:G	0.924912	4.72e-13	2.71817e-25			cd4_atac_summits_peak_60087c	chr3:38003253-38003853
2020_32888493_mono-count_EUR_preprocessed	caQTL	caQTL_only	chr1.110470764_4	chr1.110470764	4	1	1:110663414[b38]T,C	1:111195302:C:T	1:111206036:C:T	0.924656	9.49e-11	1.59723e-32			cd4_atac_summits_peak_4796d	chr1:110647187-110647787
2020_32888493_mono-count_EUR_preprocessed	caQTL	caQTL_only	chr3.46406367_5	chr3.46406367	5	1	3:46217411[b38]T,C	3:46258902:C:T	3:46258902:C:T	0.924629	4.92e-32	2.34939e-28			cd4_atac_summits_peak_60468b	chr3:46208215-46208815
2020_32888493_mono-count_EUR_preprocessed	caQTL	caQTL_only	chr13.108960385_6	chr13.108960385	6	1	13:109610187[b38]C,T	13:110304057:G:A	13:110262534:T:C	0.923545	1.32e-13	1.9433e-18			cd4_atac_summits_peak_25243	chr13:109610395-109610995
2020_32888493_mono-count_EUR_preprocessed	caQTL	caQTL_only	chr3.128292844_2	chr3.128292844	2	1	3:128587480[b38]C,T	3:128308884:T:C	3:128306323:T:C	0.92338	0	2.40605e-08			cd4_atac_summits_peak_62751b	chr3:128572647-128573247
2020_32888493_mono-count_EUR_preprocessed	caQTL	both	chr1.92315896_8	chr1.92315896	8	1	1:91517617[b38]G,A	1:92012678:A:G	1:91983174:A:G	0.923148	2.58e-15	1.61628e-55			cd4_atac_summits_peak_4223a	chr1:91500681-91501281
2020_32888493_mono-count_EUR_preprocessed	caQTL	both	chr19.10334725_2	chr19.10334725	2	1	19:10392040[b38]G,T	19:10500189:A:C	19:10502716:T:G	0.923115	8.73e-08	3.69688e-50			cd4_atac_summits_peak_42299d	chr19:10403940-10404540
2020_32888493_mono-count_EUR_preprocessed	caQTL	caQTL_only	chr1.92315896_2	chr1.92315896	2	1	1:93103836[b38]C,T	1:93463001:G:A	1:93569393:T:C	0.922885	6.47e-45	1.64525e-19			cd4_atac_summits_peak_4356a	chr1:93447819-93448419
2020_32888493_mono-count_EUR_preprocessed	caQTL	both	chr13.108960385_1	chr13.108960385	1	1	13:108334533[b38]A,G	13:108970631:G:A	13:108986881:G:A	0.922384	1.16e-27	9.72785e-63			cd4_atac_summits_peak_25225	chr13:108326168-108326768
2020_32888493_mono-count_EUR_preprocessed	caQTL	caQTL_only	chr1.159175354_6	chr1.159175354	6	1	1:160701107[b38]G,T	1:160668159:G:A	1:160670897:T:G	0.921469	4.95e-08	1.05456e-05			cd4_atac_summits_peak_6508	chr1:160877038-160877638
2020_32888493_mono-count_EUR_preprocessed	caQTL	caQTL_only	chr6.7140831_2	chr6.7140831	2	1	6:7222597[b38]G,A	6:7039749:A:G	6:7222830:A:G	0.91894	5.46e-15	3.89053e-09			cd4_atac_summits_peak_73977	chr6:7238685-7239285
2020_32888493_mono-count_EUR_preprocessed	caQTL	caQTL_only	chr19.42753034_1	chr19.42753034	1	1	19:42266293[b38]G,C	19:42753034:G:A	19:42770445:C:G	0.918502	1.41e-27	1.04539e-08			cd4_atac_summits_peak_43978c	chr19:42280988-42281588
2020_32888493_mono-count_EUR_preprocessed	caQTL	caQTL_only	chr5.149501803_1	chr5.149501803	1	1	5:150143613[b38]C,T	5:149508544:G:C	5:149523176:T:C	0.917239	4.45e-71	6.04324e-09			cd4_atac_summits_peak_72666b	chr5:150155601-150156201
2020_32888493_mono-count_EUR_preprocessed	caQTL	caQTL_only	chr19.42753034_4	chr19.42753034	4	1	19:43582803[b38]T,G	19:44194781:T:C	19:44086955:G:T	0.915969	1.94e-10	3.16403e-05			cd4_atac_summits_peak_44043f	chr19:43780834-43781434
2020_32888493_mono-count_EUR_preprocessed	caQTL	both	chr1.150584103_3	chr1.150584103	3	1	1:151008791[b38]G,C	1:150972539:G:T	1:150981267:C:G	0.913594	1.03e-09	5.08607e-10			cd4_atac_summits_peak_5900a	chr1:151131108-151131708
2020_32888493_mono-count_EUR_preprocessed	caQTL	both	chr19.10334725_2	chr19.10334725	2	1	19:10392040[b38]G,T	19:10500189:A:C	19:10502716:T:G	0.913283	8.73e-08	2.00263e-19			cd4_atac_summits_peak_42299c	chr19:10403318-10403918
2020_32888493_mono-count_EUR_preprocessed	caQTL	both	chr13.108960385_1	chr13.108960385	1	1	13:108343101[b38]T,C	13:108970631:G:A	13:108995449:C:T	0.911384	1.16e-27	8.26436e-53			cd4_atac_summits_peak_25230a	chr13:108495624-108496224
2020_32888493_mono-count_EUR_preprocessed	caQTL	caQTL_only	chr3.39307162_2	chr3.39307162	2	1	3:39250485[b38]C,T	3:39264495:T:C	3:39291976:T:C	0.910492	9.53e-27	1.6893e-05			cd4_atac_summits_peak_60152	chr3:39288240-39288840
2020_32888493_mono-count_EUR_preprocessed	caQTL	both	chr13.108960385_1	chr13.108960385	1	1	13:108343101[b38]T,C	13:108970631:G:A	13:108995449:C:T	0.910314	1.16e-27	1.56693e-11			cd4_atac_summits_peak_25222e	chr13:108269783-108270383
2020_32888493_mono-count_EUR_preprocessed	caQTL	caQTL_only	chr2.191012065_1	chr2.191012065	1	1	2:189755778[b38]C,G	2:190383525:T:C	2:190620504:G:C	0.909989	1.47e-07	5.11318e-79			cd4_atac_summits_peak_50879b	chr2:189784105-189784705
2020_32888493_mono-count_EUR_preprocessed	caQTL	both	chr11.1874221_1	chr11.1874221	1	1	11:1856617[b38]T,C	11:1876867:T:C	11:1877847:C:T	0.908459	1.65e-36	3.80259e-07			cd4_atac_summits_peak_14230c	chr11:1839732-1840332
2020_32888493_mono-count_EUR_preprocessed	caQTL	both	chr13.108960385_1	chr13.108960385	1	1	13:108343101[b38]T,C	13:108970631:G:A	13:108995449:C:T	0.907562	1.16e-27	3.30224e-27			cd4_atac_summits_peak_25224	chr13:108322119-108322719
2020_32888493_mono-count_EUR_preprocessed	caQTL	both	chr19.18398628_4	chr19.18398628	4	1	19:18304058[b38]T,C	19:18428880:C:T	19:18414868:C:T	0.907342	2.45e-10	7.77184e-06			cd4_atac_summits_peak_42954	chr19:18328280-18328880
2020_32888493_mono-count_EUR_preprocessed	caQTL	caQTL_only	chr3.42906116_1	chr3.42906116	1	1	3:42794397[b38]A,G	3:42913845:C:T	3:42835889:G:A	0.907003	1.32e-142	9.15376e-08			cd4_atac_summits_peak_60261c	chr3:42701302-42701902
2020_32888493_mono-count_EUR_preprocessed	caQTL	caQTL_only	chr7.50307334_5	chr7.50307334	5	1	7:50283236[b38]A,G	7:50311099:A:G	7:50322832:G:A	0.903665	5.32e-24	1.36535e-07			cd4_atac_summits_peak_80950b	chr7:50226597-50227197
2020_32888493_mono-count_EUR_preprocessed	caQTL	both	chr13.108960385_1	chr13.108960385	1	1	13:108343101[b38]T,C	13:108970631:G:A	13:108995449:C:T	0.902483	1.16e-27	5.30191e-124			cd4_atac_summits_peak_25226	chr13:108342462-108343062
2020_32888493_mono-count_EUR_preprocessed	caQTL	both	chr13.108960385_1	chr13.108960385	1	1	13:108343101[b38]T,C	13:108970631:G:A	13:108995449:C:T	0.900755	1.16e-27	1.02617e-55			cd4_atac_summits_peak_25230c	chr13:108496235-108496835
2020_32888493_mono-count_EUR_preprocessed	caQTL	caQTL_only	chr7.50307334_4	chr7.50307334	4	2	7:50250073[b38]C,A	7:50270105:A:T	7:50289669:A:C	0.899924	1.12e-193	9.1399e-24			cd4_atac_summits_peak_80954f	chr7:50266774-50267374
2020_32888493_mono-count_EUR_preprocessed	caQTL	both	chr15.64629873_1	chr15.64629873	1	1	15:64351492[b38]T,C	15:64643691:C:T	15:64643691:C:T	0.899343	2.53e-94	7.76298e-06			cd4_atac_summits_peak_30137d	chr15:64277981-64278929
2020_32888493_mono-count_EUR_preprocessed	caQTL	both	chr7.50307334_6	chr7.50307334	6	1	7:50460563[b38]T,C	7:50510076:C:T	7:50528261:C:T	0.899095	2.39e-10	3.30823e-11			cd4_atac_summits_peak_80960	chr7:50450103-50450703
2020_32888493_mono-count_EUR_preprocessed	caQTL	both	chr13.108960385_1	chr13.108960385	1	1	13:108343101[b38]T,C	13:108970631:G:A	13:108995449:C:T	0.89845	1.16e-27	4.59705e-44			cd4_atac_summits_peak_25229	chr13:108463249-108463849
2020_32888493_mono-count_EUR_preprocessed	caQTL	caQTL_only	chr4.83547862_2	chr4.83547862	2	1	4:83244902[b38]C,T	4:84159219:G:T	4:84166055:T:C	0.898197	8.14e-38	1.1142e-08			cd4_atac_summits_peak_66816b	chr4:83219254-83219854
2020_32888493_mono-count_EUR_preprocessed	caQTL	caQTL_only	chr10.25218243_1	chr10.25218243	1	1	10:24919578[b38]G,A	10:25218243:T:G	10:25208507:A:G	0.894286	3.56e-121	5.59182e-06			cd4_atac_summits_peak_10587	chr10:24706358-24706958
2020_32888493_mono-count_EUR_preprocessed	caQTL	caQTL_only	chr19.54324995_3	chr19.54324995	3	3	19:52869760[b38]G,A	19:53388622:C:T	19:53373013:A:G	0.891219	3.33e-07	3.85741e-29			cd4_atac_summits_peak_44743	chr19:52857328-52857928
2020_32888493_mono-count_EUR_preprocessed	caQTL	both	chr19.3179884_6	chr19.3179884	6	1	19:4385662[b38]A,G	19:4360543:A:G	19:4385659:G:A	0.891095	3.81e-10	2.95995e-29			cd4_atac_summits_peak_41819c	chr19:4402167-4402767
2020_32888493_mono-count_EUR_preprocessed	caQTL	caQTL_only	chr1.150584103_2	chr1.150584103	2	1	1:150580146[b38]T,G	1:150552622:G:T	1:150552622:G:T	0.889635	3.32e-136	3.9342e-05			cd4_atac_summits_peak_5778	chr1:149582504-149583104
2020_32888493_mono-count_EUR_preprocessed	caQTL	caQTL_only	chr19.17476153_2	chr19.17476153	2	1	19:18015644[b38]G,A	19:18123617:G:A	19:18126453:A:G	0.888518	1.34e-34	9.85849e-24			cd4_atac_summits_peak_42919q	chr19:18014161-18014761
2020_32888493_mono-count_EUR_preprocessed	caQTL	caQTL_only	chr1.92315896_1	chr1.92315896	1	1	1:92261583[b38]C,A	1:92761654:C:T	1:92727140:A:C	0.885274	8.78e-126	3.18785e-10			cd4_atac_summits_peak_4284	chr1:92410580-92411180
2020_32888493_mono-count_EUR_preprocessed	caQTL	caQTL_only	chr19.33751852_5	chr19.33751852	5	1	19:34183408[b38]A,G	19:34640591:C:T	19:34674313:G:A	0.882384	2.32e-07	5.74808e-10			cd4_atac_summits_peak_43404b	chr19:34173798-34174398
2020_32888493_mono-count_EUR_preprocessed	caQTL	caQTL_only	chr19.17476153_3	chr19.17476153	3	1	19:18437439[b38]A,C	19:18530161:G:T	19:18548249:C:A	0.882075	2.03e-34	1.5716e-13			cd4_atac_summits_peak_42963bs	chr19:18441530-18442621
2020_32888493_mono-count_EUR_preprocessed	caQTL	caQTL_only	chr19.13212214_2	chr19.13212214	2	1	19:12951849[b38]C,T	19:13038518:T:C	19:13062663:T:C	0.876731	2.02e-09	2.27047e-19			cd4_atac_summits_peak_42527k	chr19:12945490-12946438
2020_32888493_mono-count_EUR_preprocessed	caQTL	caQTL_only	chr10.25218243_1	chr10.25218243	1	1	10:24909853[b38]G,A	10:25218243:T:G	10:25198782:A:G	0.873397	3.56e-121	2.12773e-08			cd4_atac_summits_peak_10588c	chr10:24722644-24723244
2020_32888493_mono-count_EUR_preprocessed	caQTL	both	chr1.92315896_8	chr1.92315896	8	1	1:91532036[b38]C,T	1:92012678:A:G	1:91997593:T:C	0.872437	2.58e-15	1.22509e-05			cd4_atac_summits_peak_4229b	chr1:91533509-91534109
2020_32888493_mono-count_EUR_preprocessed	caQTL	caQTL_only	chr2.111752151_4	chr2.111752151	4	1	2:110956084[b38]T,C	2:111791653:T:C	2:111713661:C:T	0.870069	2.15e-59	1.40139e-05			cd4_atac_summits_peak_48747a	chr2:110804773-110805373
2020_32888493_mono-count_EUR_preprocessed	caQTL	caQTL_only	chr19.17476153_3	chr19.17476153	3	1	19:18417437[b38]A,C	19:18530161:G:T	19:18528247:C:A	0.869689	2.03e-34	2.57795e-09			cd4_atac_summits_peak_42963n	chr19:18419897-18420497
2020_32888493_mono-count_EUR_preprocessed	caQTL	caQTL_only	chr19.17476153_3	chr19.17476153	3	1	19:18501447[b38]G,A	19:18530161:G:T	19:18612257:A:G	0.86738	2.03e-34	6.50175e-06			cd4_atac_summits_peak_42960	chr19:18397370-18397970
2020_32888493_mono-count_EUR_preprocessed	caQTL	both	chr19.54324995_4	chr19.54324995	4	3	19:54214347[b38]A,G	19:54729050:A:G	19:54718216:G:A	0.866809	8.45e-09	0.000207146			cd4_atac_summits_peak_44861	chr19:54881166-54881766
2020_32888493_mono-count_EUR_preprocessed	caQTL	caQTL_only	chr3.46406367_1	chr3.46406367	1	1	3:46380347[b38]A,C	3:46406367:T:C	3:46421838:C:A	0.862116	1.11e-75	1.12313e-05			cd4_atac_summits_peak_60491a	chr3:46440803-46441403
2020_32888493_mono-count_EUR_preprocessed	caQTL	both	chr1.236107241_5	chr1.236107241	5	1	1:235262560[b38]C,T	1:235417773:A:G	1:235425875:T:C	0.861437	6.9e-16	9.7651e-29			cd4_atac_summits_peak_9213i	chr1:235293494-235294094
2020_32888493_mono-count_EUR_preprocessed	caQTL	both	chr1.2820625_5	chr1.2820625	5	1	1:27555761[b38]C,T	1:27844146:G:A	1:27882272:T:C	0.85796	1.91e-09	3.31206e-05			cd4_atac_summits_peak_2054c	chr1:27388315-27388915
2020_32888493_mono-count_EUR_preprocessed	caQTL	caQTL_only	chr19.33751852_2	chr19.33751852	2	2	19:33258804[b38]C,T	19:33749575:C:A	19:33749710:T:C	0.857486	4.67e-16	6.47493e-05			cd4_atac_summits_peak_43369	chr19:33235467-33236067
2020_32888493_mono-count_EUR_preprocessed	caQTL	both	chr1.150584103_3	chr1.150584103	3	1	1:149908723[b38]T,C	1:149738590:C:T	1:149880275:C:T	0.856772	9.36e-20	2.67532e-11			cd4_atac_summits_peak_5813	chr1:149927596-149928196
2020_32888493_mono-count_EUR_preprocessed	caQTL	caQTL_only	chr1.92315896_2	chr1.92315896	2	1	1:93103836[b38]C,T	1:93463001:G:A	1:93569393:T:C	0.854841	6.47e-45	2.23327e-06			cd4_atac_summits_peak_4356b	chr1:93448529-93449129
2020_32888493_mono-count_EUR_preprocessed	caQTL	caQTL_only	chr19.17476153_8	chr19.17476153	8	1	19:16190289[b38]C,T	19:16304742:C:T	19:16301100:T:C	0.854195	8.13e-10	1.5234e-05			cd4_atac_summits_peak_42692bd	chr19:15298695-15299295
2020_32888493_mono-count_EUR_preprocessed	caQTL	caQTL_only	chr19.42753034_1	chr19.42753034	1	1	19:42237392[b38]T,C	19:42753034:G:A	19:42741544:C:T	0.853407	1.41e-27	2.56725e-11			cd4_atac_summits_peak_43976e	chr19:42270529-42271129
2020_32888493_mono-count_EUR_preprocessed	caQTL	both	chr12.5468588_5	chr12.5468588	5	1	12:53617252[b38]G,C	12:54020203:G:T	12:54011036:C:G	0.846453	1.94e-15	1.16168e-09			cd4_atac_summits_peak_20327b	chr12:53544771-53545371
2020_32888493_mono-count_EUR_preprocessed	caQTL	both	chr1.92315896_6	chr1.92315896	6	1	1:93129749[b38]G,C	1:93805201:G:T	1:93595306:C:G	0.843695	4.06e-27	1.06831e-14			cd4_atac_summits_peak_4347d	chr1:93180264-93180864
2020_32888493_mono-count_EUR_preprocessed	caQTL	both	chr20.31191015_1	chr20.31191015	1	1	20:32447326[b38]A,G	20:31035129:G:A	20:31035129:G:A	0.842987	1.52e-29	0.000228863			cd4_atac_summits_peak_53860b	chr20:32334075-32334675
2020_32888493_mono-count_EUR_preprocessed	caQTL	caQTL_only	chr17.72695211_2	chr17.72695211	2	1	17:74778421[b38]A,G	17:72769334:C:T	17:72774560:G:A	0.842834	1.81e-52	1.38807e-22			cd4_atac_summits_peak_38967a	chr17:74779860-74780460
2020_32888493_mono-count_EUR_preprocessed	caQTL	both	chr19.10334725_2	chr19.10334725	2	1	19:10426416[b38]C,T	19:10500189:A:C	19:10537092:T:C	0.833683	8.73e-08	1.49546e-19			cd4_atac_summits_peak_42301c	chr19:10419572-10420172
2020_32888493_mono-count_EUR_preprocessed	caQTL	both	chr1.236107241_5	chr1.236107241	5	1	1:235299858[b38]T,G	1:235417773:A:G	1:235463173:G:T	0.830007	6.9e-16	1.65656e-08			cd4_atac_summits_peak_9213bu	chr1:235327784-235328970
2020_32888493_mono-count_EUR_preprocessed	caQTL	both	chr19.3179884_6	chr19.3179884	6	1	19:4449290[b38]T,C	19:4360543:A:G	19:4449287:C:T	0.829976	3.81e-10	1.41959e-06			cd4_atac_summits_peak_41823i	chr19:4456920-4457520
2020_32888493_mono-count_EUR_preprocessed	caQTL	both	chr11.1874221_1	chr11.1874221	1	2	11:1853837[b38]G,A	11:1876867:T:C	11:1875067:A:G	0.828434	1.65e-36	2.53492e-17			cd4_atac_summits_peak_14231a	chr11:1850743-1851343
2020_32888493_mono-count_EUR_preprocessed	caQTL	both	chr19.54324995_2	chr19.54324995	2	1	19:55161599[b38]G,T	19:55691600:G:C	19:55672967:T:G	0.826912	8.24e-17	2.99503e-06			cd4_atac_summits_peak_44885a	chr19:55156065-55157012
2020_32888493_mono-count_EUR_preprocessed	caQTL	caQTL_only	chr2.69040504_1	chr2.69040504	1	1	2:68771874[b38]T,C	2:68979302:A:G	2:68999006:C:T	0.82407	5.21e-09	4.46066e-17			cd4_atac_summits_peak_47297i	chr2:68769301-68770811
2020_32888493_mono-count_EUR_preprocessed	caQTL	caQTL_only	chr1.92315896_2	chr1.92315896	2	1	1:93036894[b38]G,A	1:93463001:G:A	1:93502451:A:G	0.818537	6.47e-45	8.90582e-22			cd4_atac_summits_peak_4335	chr1:93029194-93029794
2020_32888493_mono-count_EUR_preprocessed	caQTL	caQTL_only	chr1.159175354_6	chr1.159175354	6	1	1:160704830[b38]A,G	1:160668159:G:A	1:160674620:G:A	0.815229	4.95e-08	6.9534e-06			cd4_atac_summits_peak_6503b	chr1:160834857-160835457
2020_32888493_mono-count_EUR_preprocessed	caQTL	caQTL_only	chr6.7140831_2	chr6.7140831	2	1	6:7212783[b38]G,A	6:7039749:A:G	6:7213016:A:G	0.812576	5.46e-15	4.9891e-25			cd4_atac_summits_peak_73971a	chr6:7195778-7196378
2020_32888493_mono-count_EUR_preprocessed	caQTL	caQTL_only	chr12.5468588_1	chr12.5468588	1	1	12:54605191[b38]A,C	12:54890501:C:T	12:54998975:C:A	0.809112	2.07e-06	6.2802e-15			cd4_atac_summits_peak_20414	chr12:54603084-54603684
2020_32888493_mono-count_EUR_preprocessed	caQTL	caQTL_only	chr19.6675989_1	chr19.6675989	1	2	19:6691523[b38]G,A	19:6656212:T:C	19:6691534:A:G	0.806857	1.43e-16	0.000262932			cd4_atac_summits_peak_42016b	chr19:6677412-6678012
2020_32888493_mono-count_EUR_preprocessed	caQTL	both	chr1.236107241_5	chr1.236107241	5	1	1:235254486[b38]T,A	1:235417773:A:G	1:235417801:A:T	0.805713	6.9e-16	2.83577e-06			cd4_atac_summits_peak_9217a	chr1:235367061-235367661
2020_32888493_mono-count_EUR_preprocessed	caQTL	caQTL_only	chr3.46406367_7	chr3.46406367	7	1	3:46354094[b38]G,A	3:46337819:A:T	3:46395585:A:G	0.803155	2.89e-59	5.90469e-07			cd4_atac_summits_peak_60486	chr3:46375691-46376291
2020_32888493_mono-count_EUR_preprocessed	caQTL	both	chr15.64629873_1	chr15.64629873	1	1	15:64337674[b38]A,G	15:64629873:G:A	15:64629873:G:A	0.80293	3.41e-95	0.000411877			cd4_atac_summits_peak_30136	chr15:64251030-64251630
2020_32888493_mono-count_EUR_preprocessed	caQTL	caQTL_only	chr7.50307334_7	chr7.50307334	7	2	7:50386754[b38]G,A	7:50444025:T:C	7:50454452:A:G	0.802505	9.64e-30	2.35077e-05			cd4_atac_summits_peak_80958ec	chr7:50404311-50404911
2020_32888493_mono-count_EUR_preprocessed	caQTL	caQTL_only	chr19.49979398_1	chr19.49979398	1	1	19:49965687[b38]C,T	19:49956290:T:C	19:50468944:T:C	0.801874	1.81e-08	3.50613e-05			cd4_atac_summits_peak_44568h	chr19:50136468-50137542
2020_32888493_mono-count_EUR_preprocessed	caQTL	caQTL_only	chr1.92315896_2	chr1.92315896	2	1	1:93043017[b38]C,T	1:93463001:G:A	1:93508574:T:C	0.800448	6.47e-45	8.17386e-18			cd4_atac_summits_peak_4337	chr1:93042295-93042895
2020_32888493_mono-count_EUR_preprocessed	caQTL	caQTL_only	chr19.17476153_8	chr19.17476153	8	1	19:16225830[b38]G,C	19:16304742:C:T	19:16336641:C:G	0.798716	8.13e-10	2.03837e-08			cd4_atac_summits_peak_42762h	chr19:16238291-16238891
2020_32888493_mono-count_EUR_preprocessed	caQTL	caQTL_only	chr4.83547862_2	chr4.83547862	2	1	4:83258327[b38]G,A	4:84159219:G:T	4:84179480:A:G	0.794012	8.14e-38	1.02303e-05			cd4_atac_summits_peak_66825	chr4:83266490-83267090
2020_32888493_mono-count_EUR_preprocessed	caQTL	caQTL_only	chr19.17476153_8	chr19.17476153	8	1	19:16194017[b38]T,C	19:16304742:C:T	19:16304828:C:T	0.79009	8.13e-10	2.20576e-37			cd4_atac_summits_peak_42756a	chr19:16182508-16183108
2020_32888493_mono-count_EUR_preprocessed	caQTL	both	chr19.18398628_3	chr19.18398628	3	1	19:18459822[b38]G,A	19:18530161:G:T	19:18570632:A:G	0.78906	2.03e-34	2.23486e-07			cd4_atac_summits_peak_42963bb	chr19:18428784-18429384
2020_32888493_mono-count_EUR_preprocessed	caQTL	both	chr17.16852187_3	chr17.16852187	3	1	17:17059519[b38]C,T	17:17034097:C:G	17:16962833:T:C	0.788285	3.31e-10	8.53242e-07			cd4_atac_summits_peak_36068b	chr17:17141766-17142366
2020_32888493_mono-count_EUR_preprocessed	caQTL	both	chr1.236107241_5	chr1.236107241	5	1	1:235165395[b38]T,G	1:235417773:A:G	1:235328710:G:T	0.787871	6.9e-16	8.72573e-12			cd4_atac_summits_peak_9213bv	chr1:235330104-235330704
2020_32888493_mono-count_EUR_preprocessed	caQTL	caQTL_only	chr19.42753034_2	chr19.42753034	2	1	19:43731365[b38]A,G	19:44248878:G:A	19:44235517:G:A	0.787608	5.4e-22	9.87541e-28			cd4_atac_summits_peak_44041b	chr19:43754541-43755141
2020_32888493_mono-count_EUR_preprocessed	caQTL	both	chr19.18398628_3	chr19.18398628	3	1	19:18438739[b38]C,G	19:18530161:G:T	19:18549549:G:C	0.786055	2.03e-34	3.08647e-45			cd4_atac_summits_peak_42963be	chr19:18432946-18435505
2020_32888493_mono-count_EUR_preprocessed	caQTL	caQTL_only	chr1.110470764_4	chr1.110470764	4	1	1:110667298[b38]A,G	1:111195302:C:T	1:111209920:G:A	0.784543	9.49e-11	3.12278e-07			cd4_atac_summits_peak_4801c	chr1:110672501-110673101
2020_32888493_mono-count_EUR_preprocessed	caQTL	both	chr17.16852187_3	chr17.16852187	3	1	17:17192942[b38]A,G	17:17034097:C:G	17:17096256:G:A	0.779672	3.31e-10	5.37835e-08			cd4_atac_summits_peak_36074h	chr17:17177012-17177612
2020_32888493_mono-count_EUR_preprocessed	caQTL	both	chr19.3179884_6	chr19.3179884	6	1	19:4353222[b38]T,C	19:4360543:A:G	19:4353219:C:T	0.77897	3.81e-10	1.66453e-07			cd4_atac_summits_peak_41823k	chr19:4457644-4458244
2020_32888493_mono-count_EUR_preprocessed	caQTL	both	chr19.13212214_6	chr19.13212214	6	1	19:11798757[b38]G,A	19:11882607:G:A	19:11909572:A:G	0.778958	2.43e-09	8.90889e-06			cd4_atac_summits_peak_42459	chr19:12156198-12156798
2020_32888493_mono-count_EUR_preprocessed	caQTL	both	chr17.16852187_3	chr17.16852187	3	1	17:17193110[b38]G,C	17:17034097:C:G	17:17096424:C:G	0.777236	3.31e-10	3.22708e-06			cd4_atac_summits_peak_36076d	chr17:17206068-17206668
2020_32888493_mono-count_EUR_preprocessed	caQTL	caQTL_only	chr2.144162105_2	chr2.144162105	2	1	2:143017266[b38]G,A	2:143797072:T:C	2:143774835:A:G	0.775481	4.22e-12	6.67145e-06			cd4_atac_summits_peak_49532b	chr2:143123853-143124962
2020_32888493_mono-count_EUR_preprocessed	caQTL	caQTL_only	chr19.18398628_2	chr19.18398628	2	1	19:18012241[b38]G,C	19:18123617:G:A	19:18123050:C:G	0.775288	1.34e-34	2.82453e-13			cd4_atac_summits_peak_42919i	chr19:18004578-18005631
2020_32888493_mono-count_EUR_preprocessed	caQTL	caQTL_only	chr1.159175354_7	chr1.159175354	7	2	1:158118338[b38]T,G	1:158045111:A:G	1:158088128:G:T	0.772143	2.74e-06	0.000944084			cd4_atac_summits_peak_6364	chr1:158117724-158118324
2020_32888493_mono-count_EUR_preprocessed	caQTL	caQTL_only	chr3.42906116_2	chr3.42906116	2	1	3:42835601[b38]A,G	3:42896515:A:T	3:42877093:G:A	0.770799	8.92e-202	8.05512e-05			cd4_atac_summits_peak_60275	chr3:42880848-42881448
2020_32888493_mono-count_EUR_preprocessed	caQTL	caQTL_only	chr22.17586757_2	chr22.17586757	2	1	22:17078739[b38]A,G	22:17544136:A:G	22:17559629:G:A	0.770043	3.7e-16	2.06561e-11			cd4_atac_summits_peak_56805	chr22:17074927-17075527
2020_32888493_mono-count_EUR_preprocessed	caQTL	caQTL_only	chr19.17476153_8	chr19.17476153	8	1	19:16178516[b38]T,C	19:16304742:C:T	19:16289327:C:T	0.769263	8.13e-10	6.49226e-96			cd4_atac_summits_peak_42760a	chr19:16216838-16217438
2020_32888493_mono-count_EUR_preprocessed	caQTL	both	chr22.41755105_1	chr22.41755105	1	1	22:40432357[b38]T,C	22:40828361:C:T	22:40828361:C:T	0.769036	5.96e-10	0.000208687			cd4_atac_summits_peak_58258bj	chr22:40345743-40346829
2020_32888493_mono-count_EUR_preprocessed	caQTL	both	chr12.111884608_1	chr12.111884608	1	1	12:111918145[b38]G,T	12:112355949:T:G	12:112355949:T:G	0.765375	1.44e-44	0.000883334			cd4_atac_summits_peak_22213l	chr12:111430841-111431441
2020_32888493_mono-count_EUR_preprocessed	caQTL	both	chr22.41755105_1	chr22.41755105	1	1	22:40432357[b38]T,C	22:40828361:C:T	22:40828361:C:T	0.763423	5.96e-10	4.07972e-05			cd4_atac_summits_peak_58277a	chr22:40525159-40525759
2020_32888493_mono-count_EUR_preprocessed	caQTL	both	chr19.3179884_6	chr19.3179884	6	2	19:4436142[b38]A,C	19:4360543:A:G	19:4436139:C:A	0.763209	3.81e-10	2.25589e-05			cd4_atac_summits_peak_41778a	chr19:4007105-4007705
2020_32888493_mono-count_EUR_preprocessed	caQTL	both	chr4.83547862_3	chr4.83547862	3	1	4:82989721[b38]G,A	4:83936750:A:C	4:83910874:A:G	0.762708	2.45e-06	3.96543e-94			cd4_atac_summits_peak_66791	chr4:82989465-82990065
2020_32888493_mono-count_EUR_preprocessed	caQTL	caQTL_only	chr2.191012065_1	chr2.191012065	1	1	2:189755778[b38]C,G	2:190383525:T:C	2:190620504:G:C	0.762101	1.47e-07	5.63593e-05			cd4_atac_summits_peak_50878	chr2:189762472-189763072
2020_32888493_mono-count_EUR_preprocessed	caQTL	both	chr17.56358429_1	chr17.56358429	1	1	17:56836210[b38]T,G	17:54913571:G:T	17:54913571:G:T	0.754469	5.28e-07	1.04928e-05			cd4_atac_summits_peak_38085a	chr17:56833519-56834119
2020_32888493_mono-count_EUR_preprocessed	caQTL	caQTL_only	chr11.1874221_4	chr11.1874221	4	2	11:2994342[b38]A,T	11:2981896:A:G	11:3015572:T:A	0.754225	7.51e-13	3.53262e-22			cd4_atac_summits_peak_14323	chr11:3006763-3007363
2020_32888493_mono-count_EUR_preprocessed	caQTL	caQTL_only	chr15.80259074_8	chr15.80259074	8	1	15:78480464[b38]C,T	15:78770418:G:A	15:78772806:T:C	0.747128	1.47e-09	8.17021e-05			cd4_atac_summits_peak_30870e	chr15:78051543-78052143
2020_32888493_mono-count_EUR_preprocessed	caQTL	caQTL_only	chr19.54324995_3	chr19.54324995	3	2	19:52871534[b38]C,T	19:53388622:C:T	19:53374787:T:C	0.741503	3.33e-07	1.05847e-19			cd4_atac_summits_peak_44741	chr19:52821377-52821977
2020_32888493_mono-count_EUR_preprocessed	caQTL	caQTL_only	chr19.42753034_1	chr19.42753034	1	1	19:42383340[b38]C,T	19:42753034:G:A	19:42887492:T:C	0.737186	1.41e-27	2.76904e-05			cd4_atac_summits_peak_43988	chr19:42387050-42387650
2020_32888493_mono-count_EUR_preprocessed	caQTL	both	chr1.150584103_3	chr1.150584103	3	1	1:151019534[b38]G,A	1:150972539:G:T	1:150992010:A:G	0.736459	1.03e-09	2.17913e-07			cd4_atac_summits_peak_5897a	chr1:151070375-151071840
2020_32888493_mono-count_EUR_preprocessed	caQTL	both	chr11.1874221_1	chr11.1874221	1	1	11:1855725[b38]A,C	11:1876867:T:C	11:1876955:C:A	0.735508	1.65e-36	1.28273e-06			cd4_atac_summits_peak_14233q	chr11:1882279-1882879
2020_32888493_mono-count_EUR_preprocessed	caQTL	caQTL_only	chr3.39307162_1	chr3.39307162	1	2	3:39290481[b38]A,C	3:39298805:A:G	3:39331972:C:A	0.735017	4.19e-63	2.78419e-05			cd4_atac_summits_peak_60152	chr3:39288240-39288840
2020_32888493_mono-count_EUR_preprocessed	caQTL	caQTL_only	chr11.11808127_1	chr11.11808127	1	1	11:116910829[b38]C,A	11:116781545:A:C	11:116781545:A:C	0.732703	6.57e-10	1.96568e-06			cd4_atac_summits_peak_17669b	chr11:116980012-116980612
2020_32888493_mono-count_EUR_preprocessed	caQTL	both	chr19.49979398_2	chr19.49979398	2	1	19:49784544[b38]T,C	19:50287801:C:T	19:50287801:C:T	0.731331	5.5e-06	6.92341e-15			cd4_atac_summits_peak_44536	chr19:49761777-49762377
2020_32888493_mono-count_EUR_preprocessed	caQTL	both	chr19.10334725_2	chr19.10334725	2	5	19:10360309[b38]A,G	19:10500189:A:C	19:10470985:G:A	0.72901	8.73e-08	3.67391e-08			cd4_atac_summits_peak_42302	chr19:10436295-10436895
2020_32888493_mono-count_EUR_preprocessed	caQTL	caQTL_only	chr1.110470764_4	chr1.110470764	4	1	1:110638464[b38]T,C	1:111195302:C:T	1:111181086:C:T	0.728053	9.49e-11	1.05848e-07			cd4_atac_summits_peak_4794c	chr1:110634596-110635196
2020_32888493_mono-count_EUR_preprocessed	caQTL	both	chr1.114377568_1	chr1.114377568	1	1	1:112688136[b38]A,G	1:113130059:G:A	1:113230758:G:A	0.72561	1.32e-10	5.45434e-08			cd4_atac_summits_peak_4889	chr1:112501815-112502415
2020_32888493_mono-count_EUR_preprocessed	caQTL	both	chr1.150584103_3	chr1.150584103	3	1	1:149960120[b38]C,A	1:149738590:C:T	1:149932039:A:C	0.725004	9.36e-20	6.46285e-21			cd4_atac_summits_peak_5804f	chr1:149809542-149810142
2020_32888493_mono-count_EUR_preprocessed	caQTL	both	chr10.99108922_1	chr10.99108922	1	1	10:97233621[b38]A,T	10:98993378:T:A	10:98993378:T:A	0.722959	2.82e-113	8.07778e-06			cd4_atac_summits_peak_12860c	chr10:97320736-97321336
2020_32888493_mono-count_EUR_preprocessed	caQTL	caQTL_only	chr5.71749094_3	chr5.71749094	3	1	5:72981897[b38]C,A	5:72103724:C:T	5:72277724:A:C	0.717484	2.69e-15	1.20976e-06			cd4_atac_summits_peak_70489c	chr5:72955666-72956266
2020_32888493_mono-count_EUR_preprocessed	caQTL	caQTL_only	chr7.50307334_3	chr7.50307334	3	1	7:50394440[b38]A,G	7:50444040:A:G	7:50462138:G:A	0.708862	1.86e-57	4.28668e-07			cd4_atac_summits_peak_80958ce	chr7:50352994-50353594
2020_32888493_mono-count_EUR_preprocessed	caQTL	caQTL_only	chr19.17476153_3	chr19.17476153	3	1	19:18501447[b38]G,A	19:18530161:G:T	19:18612257:A:G	0.708464	2.03e-34	7.16045e-47			cd4_atac_summits_peak_42966a	chr19:18461727-18462327
2020_32888493_mono-count_EUR_preprocessed	caQTL	both	chr4.83547862_3	chr4.83547862	3	1	4:83008342[b38]A,G	4:83936750:A:C	4:83929495:G:A	0.706469	2.45e-06	3.21989e-15			cd4_atac_summits_peak_66788b	chr4:82900547-82901147
2020_32888493_mono-count_EUR_preprocessed	caQTL	both	chr19.17476153_6	chr19.17476153	6	2	19:18295660[b38]T,C	19:18391171:T:C	19:18406470:C:T	0.70616	5.27e-49	7.45412e-15			cd4_atac_summits_peak_42951bk	chr19:18275857-18276457
2020_32888493_mono-count_EUR_preprocessed	caQTL	caQTL_only	chr6.7140831_3	chr6.7140831	3	1	6:6724762[b38]T,C	6:6708672:T:A	6:6724995:C:T	0.705717	2.96e-08	9.70746e-13			cd4_atac_summits_peak_73945	chr6:6724404-6725004
2020_32888493_mono-count_EUR_preprocessed	caQTL	caQTL_only	chr15.80259074_7	chr15.80259074	7	1	15:80717625[b38]A,T	15:80993155:C:T	15:81009966:T:A	0.7056	2.71e-07	4.06836e-09			cd4_atac_summits_peak_30976	chr15:80783147-80783747
2020_32888493_mono-count_EUR_preprocessed	caQTL	caQTL_only	chr19.14499614_4	chr19.14499614	4	1	19:13803872[b38]C,T	19:13912231:A:G	19:13914686:T:C	0.705434	4.51e-16	7.15444e-15			cd4_atac_summits_peak_42582a	chr19:13817661-13818261
2020_32888493_mono-count_EUR_preprocessed	caQTL	caQTL_only	chr1.150584103_6	chr1.150584103	6	1	1:150555153[b38]C,T	1:150423577:A:G	1:150527629:T:C	0.704744	6.39e-53	5.35996e-08			cd4_atac_summits_peak_5859h	chr1:150550938-150551538
2020_32888493_mono-count_EUR_preprocessed	caQTL	caQTL_only	chr11.1874221_4	chr11.1874221	4	1	11:2968996[b38]T,G	11:2981896:A:G	11:2990226:G:T	0.701866	7.51e-13	2.79103e-06			cd4_atac_summits_peak_14316bi	chr11:2941376-2941976
2020_32888493_mono-count_EUR_preprocessed	caQTL	caQTL_only	chr6.7140831_3	chr6.7140831	3	1	6:6711601[b38]A,G	6:6708672:T:A	6:6711834:G:A	0.701198	2.96e-08	1.45822e-08			cd4_atac_summits_peak_73934d	chr6:6613981-6614581
2020_32888493_mono-count_EUR_preprocessed	caQTL	caQTL_only	chr5.32214314_1	chr5.32214314	1	1	5:32378679[b38]C,T	5:32443612:C:T	5:32378785:T:C	0.700204	4.07e-10	4.45466e-62			cd4_atac_summits_peak_69338a	chr5:32443600-32444200
2020_32888493_mono-count_EUR_preprocessed	caQTL	both	chr2.2021514_1	chr2.2021514	1	1	2:201305932[b38]T,C	2:202124997:C:T	2:202170655:C:T	0.692248	2.65e-10	8.07364e-06			cd4_atac_summits_peak_51332i	chr2:201258100-201258700
2020_32888493_mono-count_EUR_preprocessed	caQTL	caQTL_only	chr10.75818793_1	chr10.75818793	1	1	10:75053102[b38]T,G	10:76736700:A:C	10:76812860:G:T	0.692141	1.59e-06	8.76147e-20			cd4_atac_summits_peak_12145	chr10:74991305-74991905
2020_32888493_mono-count_EUR_preprocessed	caQTL	caQTL_only	chr3.39307162_3	chr3.39307162	3	1	3:37941250[b38]A,G	3:37993376:G:T	3:37982741:G:A	0.691693	4.72e-13	4.5832e-06			cd4_atac_summits_peak_60079a	chr3:37860267-37860867
2020_32888493_mono-count_EUR_preprocessed	caQTL	both	chr17.56358429_1	chr17.56358429	1	1	17:58497847[b38]G,A	17:56575208:A:G	17:56575208:A:G	0.69071	4.91e-40	3.81071e-05			cd4_atac_summits_peak_38196b	chr17:58519400-58520000
2020_32888493_mono-count_EUR_preprocessed	caQTL	both	chr17.16852187_3	chr17.16852187	3	1	17:17101772[b38]A,G	17:17034097:C:G	17:17005086:G:A	0.687235	3.31e-10	1.53406e-21			cd4_atac_summits_peak_36074i	chr17:17179280-17179880
2020_32888493_mono-count_EUR_preprocessed	caQTL	caQTL_only	chr11.11808127_1	chr11.11808127	1	1	11:116910829[b38]C,A	11:116781545:A:C	11:116781545:A:C	0.68647	6.57e-10	1.00981e-17			cd4_atac_summits_peak_17673a	chr11:116993457-116994057
2020_32888493_mono-count_EUR_preprocessed	caQTL	both	chr19.10334725_2	chr19.10334725	2	1	19:10426416[b38]C,T	19:10500189:A:C	19:10537092:T:C	0.68618	8.73e-08	5.82179e-15			cd4_atac_summits_peak_42301e	chr19:10420820-10421420
2020_32888493_mono-count_EUR_preprocessed	caQTL	both	chr19.3179884_2	chr19.3179884	2	1	19:4184515[b38]A,G	19:4139440:T:C	19:4184512:G:A	0.685238	1.11e-06	6.05153e-08			cd4_atac_summits_peak_41792a	chr19:4172862-4173462
2020_32888493_mono-count_EUR_preprocessed	caQTL	caQTL_only	chr11.11808127_1	chr11.11808127	1	1	11:116940238[b38]T,G	11:116810954:G:T	11:116810954:G:T	0.685043	8.63e-10	3.56817e-07			cd4_atac_summits_peak_17663b	chr11:116927085-116927685
2020_32888493_mono-count_EUR_preprocessed	caQTL	caQTL_only	chr17.72695211_4	chr17.72695211	4	1	17:75850233[b38]A,C	17:73837209:T:C	17:73846314:C:A	0.684717	3.08e-09	4.91074e-06			cd4_atac_summits_peak_39079c	chr17:75854658-75855824
2020_32888493_mono-count_EUR_preprocessed	caQTL	caQTL_only	chr3.46406367_4	chr3.46406367	4	1	3:47179961[b38]T,A	3:47087837:A:T	3:47221451:A:T	0.683074	1.23e-21	1.1145e-13			cd4_atac_summits_peak_60530a	chr3:46947153-46947753
2020_32888493_mono-count_EUR_preprocessed	caQTL	both	chr17.56358429_1	chr17.56358429	1	1	17:58497847[b38]G,A	17:56575208:A:G	17:56575208:A:G	0.682533	4.91e-40	1.11371e-08			cd4_atac_summits_peak_38198c	chr17:58531754-58532354
2020_32888493_mono-count_EUR_preprocessed	caQTL	both	chr2.2021514_1	chr2.2021514	1	1	2:201258272[b38]A,G	2:202124997:C:T	2:202122995:G:A	0.678424	2.65e-10	7.46601e-08			cd4_atac_summits_peak_51332e	chr2:201254252-201254852
2020_32888493_mono-count_EUR_preprocessed	caQTL	both	chr17.16852187_3	chr17.16852187	3	1	17:17051789[b38]C,T	17:17034097:C:G	17:16955103:T:C	0.678201	3.31e-10	2.84392e-76			cd4_atac_summits_peak_36062	chr17:17075230-17075830
2020_32888493_mono-count_EUR_preprocessed	caQTL	both	chr2.136890059_3	chr2.136890059	3	4	2:134909561[b38]C,T	2:135649805:A:T	2:135667131:T:C	0.675036	2.87e-07	7.28685e-05			cd4_atac_summits_peak_49384d	chr2:134288775-134289716
2020_32888493_mono-count_EUR_preprocessed	caQTL	caQTL_only	chr19.6675989_2	chr19.6675989	2	1	19:7772857[b38]T,G	19:7842669:G:C	19:7837743:G:T	0.670966	1.1e-22	2.70114e-42			cd4_atac_summits_peak_42128	chr19:7772557-7773157
2020_32888493_mono-count_EUR_preprocessed	caQTL	both	chr20.31191015_1	chr20.31191015	1	1	20:32400295[b38]A,T	20:30988098:T:A	20:30988098:T:A	0.670626	8.9e-27	5.35733e-06			cd4_atac_summits_peak_53874o	chr20:32445833-32446894
2020_32888493_mono-count_EUR_preprocessed	caQTL	both	chr1.2820625_5	chr1.2820625	5	1	1:27384386[b38]A,T	1:27844146:G:A	1:27710876:A:T	0.667012	1.91e-09	3.25341e-08			cd4_atac_summits_peak_2055o	chr1:27402961-27403561
2020_32888493_mono-count_EUR_preprocessed	caQTL	caQTL_only	chr7.50307334_7	chr7.50307334	7	1	7:50404626[b38]G,A	7:50444025:T:C	7:50472324:A:G	0.661512	9.64e-30	8.28016e-06			cd4_atac_summits_peak_80958el	chr7:50410077-50410677
2020_32888493_mono-count_EUR_preprocessed	caQTL	caQTL_only	chr17.72695211_2	chr17.72695211	2	1	17:74770161[b38]C,A	17:72769334:C:T	17:72766300:A:C	0.66081	1.81e-52	1.04009e-09			cd4_atac_summits_peak_38965d	chr17:74770558-74771158
2020_32888493_mono-count_EUR_preprocessed	caQTL	caQTL_only	chr19.42753034_2	chr19.42753034	2	2	19:43735775[b38]T,C	19:44248878:G:A	19:44239927:C:T	0.66074	5.4e-22	8.09411e-05			cd4_atac_summits_peak_44045a	chr19:43798518-43799118
2020_32888493_mono-count_EUR_preprocessed	caQTL	both	chr19.13212214_6	chr19.13212214	6	1	19:11829946[b38]G,A	19:11882607:G:A	19:11940761:A:G	0.660289	2.43e-09	4.45751e-06			cd4_atac_summits_peak_42434a	chr19:11812014-11812614
2020_32888493_mono-count_EUR_preprocessed	caQTL	caQTL_only	chr19.17476153_8	chr19.17476153	8	1	19:16253903[b38]G,A	19:16304742:C:T	19:16364714:A:G	0.65731	8.13e-10	1.97298e-16			cd4_atac_summits_peak_42766a	chr19:16256675-16257275
2020_32888493_mono-count_EUR_preprocessed	caQTL	both	chr22.41755105_1	chr22.41755105	1	1	22:40636859[b38]A,G	22:41032863:G:A	22:41032863:G:A	0.650189	1.09e-08	2.25979e-12			cd4_atac_summits_peak_58286	chr22:40651673-40652273
2020_32888493_mono-count_EUR_preprocessed	caQTL	both	chr17.16852187_2	chr17.16852187	2	2	17:17758488[b38]A,G	17:17708129:C:T	17:17661802:G:A	0.647717	1.22e-17	8.48636e-26			cd4_atac_summits_peak_36117a	chr17:17738351-17738951
2020_32888493_mono-count_EUR_preprocessed	caQTL	both	chr1.150584103_3	chr1.150584103	3	1	1:149998149[b38]C,G	1:149738590:C:T	1:149970096:G:C	0.647612	9.36e-20	4.25592e-05			cd4_atac_summits_peak_5832g	chr1:150161070-150161670
2020_32888493_mono-count_EUR_preprocessed	caQTL	both	chr17.16852187_3	chr17.16852187	3	2	17:17067344[b38]A,G	17:17034097:C:G	17:16970658:G:A	0.64596	3.31e-10	0.000112758			cd4_atac_summits_peak_36087	chr17:17363524-17364124
2020_32888493_mono-count_EUR_preprocessed	caQTL	caQTL_only	chr9.34107505_2	chr9.34107505	2	2	9:35062975[b38]C,T	9:35035123:T:C	9:35062972:T:C	0.645703	8.22e-13	6.39179e-13			cd4_atac_summits_peak_88855	chr9:34957995-34958595
2020_32888493_mono-count_EUR_preprocessed	caQTL	caQTL_only	chr5.150567017_7	chr5.150567017	7	7	5:149733533[b38]G,T	5:149435759:A:G	5:149113096:T:G	0.644125	6.68e-31	1.98216e-06			cd4_atac_summits_peak_72604	chr5:149240266-149240866
2020_32888493_mono-count_EUR_preprocessed	caQTL	caQTL_only	chr19.17476153_8	chr19.17476153	8	1	19:16184582[b38]A,G	19:16304742:C:T	19:16295393:G:A	0.643265	8.13e-10	4.2496e-06			cd4_atac_summits_peak_42766h	chr19:16262876-16263476
2020_32888493_mono-count_EUR_preprocessed	caQTL	caQTL_only	chr12.5468588_3	chr12.5468588	3	1	12:53341952[b38]T,C	12:53735701:A:G	12:53735736:C:T	0.642483	6.91e-14	2.67779e-109			cd4_atac_summits_peak_20310a	chr12:53343880-53344480
2020_32888493_mono-count_EUR_preprocessed	caQTL	caQTL_only	chr19.17476153_8	chr19.17476153	8	2	19:16193931[b38]T,C	19:16304742:C:T	19:16304742:C:T	0.640621	8.13e-10	3.94934e-32			cd4_atac_summits_peak_42756a	chr19:16182508-16183108
2020_32888493_mono-count_EUR_preprocessed	caQTL	both	chr22.41755105_1	chr22.41755105	1	1	22:40429189[b38]A,G	22:40825193:G:A	22:40825193:G:A	0.638752	5.14e-10	0.000163931			cd4_atac_summits_peak_58272d	chr22:40486855-40487455
2020_32888493_mono-count_EUR_preprocessed	caQTL	both	chr17.16852187_3	chr17.16852187	3	1	17:17071688[b38]T,G	17:17034097:C:G	17:16975002:G:T	0.636479	3.31e-10	9.01189e-53			cd4_atac_summits_peak_36069b	chr17:17146606-17147206
2020_32888493_mono-count_EUR_preprocessed	caQTL	both	chr17.16852187_3	chr17.16852187	3	1	17:17071688[b38]T,G	17:17034097:C:G	17:16975002:G:T	0.635737	3.31e-10	1.53832e-41			cd4_atac_summits_peak_36074m	chr17:17184831-17185431
2020_32888493_mono-count_EUR_preprocessed	caQTL	caQTL_only	chr1.159175354_6	chr1.159175354	6	1	1:160703478[b38]G,T	1:160668159:G:A	1:160673268:T:G	0.635401	4.95e-08	0.000122139			cd4_atac_summits_peak_6506	chr1:160855413-160856013
2020_32888493_mono-count_EUR_preprocessed	caQTL	both	chr17.16852187_3	chr17.16852187	3	1	17:17172642[b38]C,G	17:17034097:C:G	17:17075956:G:C	0.63333	3.31e-10	4.35417e-06			cd4_atac_summits_peak_36071h	chr17:17155493-17156093
2020_32888493_mono-count_EUR_preprocessed	caQTL	both	chr17.16852187_3	chr17.16852187	3	1	17:17106017[b38]C,A	17:17034097:C:G	17:17009331:A:C	0.632337	3.31e-10	4.23221e-20			cd4_atac_summits_peak_36074f	chr17:17172885-17173485
2020_32888493_mono-count_EUR_preprocessed	caQTL	caQTL_only	chr3.128292844_3	chr3.128292844	3	1	3:128667301[b38]T,C	3:128410439:A:T	3:128386144:C:T	0.624859	2.06e-226	3.94093e-06			cd4_atac_summits_peak_62857m	chr3:129577861-129578461
2020_32888493_mono-count_EUR_preprocessed	caQTL	both	chr17.56358429_1	chr17.56358429	1	1	17:59075559[b38]A,G	17:57152920:G:A	17:57152920:G:A	0.622888	6.53e-36	0.00010592			cd4_atac_summits_peak_38282	chr17:60042467-60043067
2020_32888493_mono-count_EUR_preprocessed	caQTL	both	chr17.16852187_3	chr17.16852187	3	1	17:17071688[b38]T,G	17:17034097:C:G	17:16975002:G:T	0.622709	3.31e-10	2.3678e-06			cd4_atac_summits_peak_36074n	chr17:17185936-17186536
2020_32888493_mono-count_EUR_preprocessed	caQTL	both	chr2.31476771_1	chr2.31476771	1	1	2:31980960[b38]T,G	2:32452144:T:C	2:32206029:G:T	0.616842	6.38e-08	3.16617e-34			cd4_atac_summits_peak_46123	chr2:31980768-31981368
2020_32888493_mono-count_EUR_preprocessed	caQTL	both	chr1.2820625_5	chr1.2820625	5	1	1:27387009[b38]T,A	1:27844146:G:A	1:27713499:A:T	0.616137	1.91e-09	3.89922e-08			cd4_atac_summits_peak_2055e	chr1:27393710-27394670
2020_32888493_mono-count_EUR_preprocessed	caQTL	caQTL_only	chr6.41990827_3	chr6.41990827	3	1	6:41718855[b38]G,A	6:41672041:G:C	6:41686593:A:G	0.615632	4.98e-07	1.9171e-07			cd4_atac_summits_peak_75653a	chr6:41726786-41727386
2020_32888493_mono-count_EUR_preprocessed	caQTL	caQTL_only	chr6.41990827_3	chr6.41990827	3	2	6:41724664[b38]C,T	6:41672041:G:C	6:41692402:T:C	0.615607	4.98e-07	2.09446e-08			cd4_atac_summits_peak_75654c	chr6:41734045-41734958
2020_32888493_mono-count_EUR_preprocessed	caQTL	both	chr12.69744014_1	chr12.69744014	1	1	12:69358729[b38]G,T	12:69726850:C:T	12:69752509:T:G	0.615105	9.11e-23	1.1222e-12			cd4_atac_summits_peak_21002a	chr12:69357368-69357968
2020_32888493_mono-count_EUR_preprocessed	caQTL	both	chr1.114377568_1	chr1.114377568	1	1	1:112587437[b38]A,G	1:113130059:G:A	1:113130059:G:A	0.612257	1.32e-10	2.67067e-21			cd4_atac_summits_peak_4898c	chr1:112674558-112675158
2020_32888493_mono-count_EUR_preprocessed	caQTL	caQTL_only	chr11.1874221_4	chr11.1874221	4	1	11:2999559[b38]G,A	11:2981896:A:G	11:3020789:A:G	0.610846	7.51e-13	4.18561e-08			cd4_atac_summits_peak_14316bg	chr11:2939091-2939691
2020_32888493_mono-count_EUR_preprocessed	caQTL	caQTL_only	chr3.27758275_1	chr3.27758275	1	1	3:27741524[b38]C,T	3:27779362:G:A	3:27783015:T:C	0.609303	3.05e-08	1.21785e-14			cd4_atac_summits_peak_59759i	chr3:27721490-27722431
2020_32888493_mono-count_EUR_preprocessed	caQTL	caQTL_only	chr15.80259074_1	chr15.80259074	1	2	15:78473908[b38]A,G	15:78770418:G:A	15:78766250:G:A	0.608994	1.47e-09	6.38706e-21			cd4_atac_summits_peak_30896	chr15:78461377-78461977
2020_32888493_mono-count_EUR_preprocessed	caQTL	caQTL_only	chr6.41990827_1	chr6.41990827	1	2	6:42065331[b38]G,A	6:41990827:T:A	6:42033069:A:G	0.607695	4.77e-72	1.0215e-08			cd4_atac_summits_peak_75665ba	chr6:41941592-41942192
2020_32888493_mono-count_EUR_preprocessed	caQTL	both	chr1.2820625_5	chr1.2820625	5	1	1:27515008[b38]T,C	1:27844146:G:A	1:27841519:C:T	0.606456	1.91e-09	4.40248e-06			cd4_atac_summits_peak_2084e	chr1:27633612-27634678
2020_32888493_mono-count_EUR_preprocessed	caQTL	both	chr19.13212214_6	chr19.13212214	6	1	19:14498399[b38]A,G	19:14602318:G:A	19:14609211:G:A	0.604087	7.46e-06	1.08591e-07			cd4_atac_summits_peak_42650r	chr19:14512252-14512852
2020_32888493_mono-count_EUR_preprocessed	caQTL	caQTL_only	chr15.80259074_8	chr15.80259074	8	1	15:80023304[b38]C,T	15:80291515:T:C	15:80315646:T:C	0.598594	5.75e-23	3.43866e-33			cd4_atac_summits_peak_30956	chr15:80017563-80018163
2020_32888493_mono-count_EUR_preprocessed	caQTL	caQTL_only	chr3.184648315_2	chr3.184648315	2	2	3:186425955[b38]T,C	3:186140644:T:C	3:186143744:C:T	0.59626	9.85e-08	8.7001e-05			cd4_atac_summits_peak_64295	chr3:186259426-186260026
2020_32888493_mono-count_EUR_preprocessed	caQTL	both	chr22.41755105_1	chr22.41755105	1	1	22:40636859[b38]A,G	22:41032863:G:A	22:41032863:G:A	0.595519	1.09e-08	7.85713e-18			cd4_atac_summits_peak_58284	chr22:40636553-40637153
2020_32888493_mono-count_EUR_preprocessed	caQTL	caQTL_only	chr6.7140831_3	chr6.7140831	3	1	6:6712112[b38]A,C	6:6708672:T:A	6:6712345:C:A	0.591827	2.96e-08	3.86413e-12			cd4_atac_summits_peak_73944b	chr6:6712751-6713351
2020_32888493_mono-count_EUR_preprocessed	caQTL	both	chr19.18398628_3	chr19.18398628	3	1	19:18449472[b38]T,C	19:18530161:G:T	19:18560282:C:T	0.590876	2.03e-34	1.01753e-05			cd4_atac_summits_peak_42963br	chr19:18440323-18440923
2020_32888493_mono-count_EUR_preprocessed	caQTL	both	chr19.18398628_3	chr19.18398628	3	1	19:18467063[b38]G,C	19:18530161:G:T	19:18577873:C:G	0.590571	2.03e-34	9.85443e-06			cd4_atac_summits_peak_42963k	chr19:18416645-18417809
2020_32888493_mono-count_EUR_preprocessed	caQTL	both	chr1.150584103_3	chr1.150584103	3	1	1:150290036[b38]G,A	1:149738590:C:T	1:150262455:A:G	0.589261	9.36e-20	3.84479e-08			cd4_atac_summits_peak_5840c	chr1:150282868-150283822
2020_32888493_mono-count_EUR_preprocessed	caQTL	caQTL_only	chr7.27191804_3	chr7.27191804	3	3	7:28150502[b38]C,T	7:28196222:G:A	7:28190121:T:C	0.587445	8.57e-15	7.7492e-12			cd4_atac_summits_peak_80250a	chr7:28174327-28174927
2020_32888493_mono-count_EUR_preprocessed	caQTL	both	chr19.13212214_6	chr19.13212214	6	1	19:14423057[b38]G,A	19:14602318:G:A	19:14533869:A:G	0.585928	7.46e-06	1.45274e-60			cd4_atac_summits_peak_42640cn	chr19:14418002-14418602
2020_32888493_mono-count_EUR_preprocessed	caQTL	both	chr22.41755105_1	chr22.41755105	1	1	22:41540015[b38]A,G	22:41936019:G:A	22:41936019:G:A	0.5852	4.16e-09	1.04252e-05			cd4_atac_summits_peak_58385l	chr22:41834169-41834769
2020_32888493_mono-count_EUR_preprocessed	caQTL	both	chr10.99108922_1	chr10.99108922	1	1	10:97241501[b38]G,A	10:99001258:A:G	10:99001258:A:G	0.580036	7.36e-113	0.000110036			cd4_atac_summits_peak_12850	chr10:97069914-97070514
2020_32888493_mono-count_EUR_preprocessed	caQTL	both	chr1.114377568_1	chr1.114377568	1	1	1:112693799[b38]G,A	1:113130059:G:A	1:113236421:A:G	0.578855	1.32e-10	1.04004e-11			cd4_atac_summits_peak_4899h	chr1:112704994-112705594
2020_32888493_mono-count_EUR_preprocessed	caQTL	caQTL_only	chr22.17586757_8	chr22.17586757	8	1	22:17738401[b38]A,G	22:18132812:T:G	22:18221167:G:A	0.577039	4.59e-10	4.32444e-10			cd4_atac_summits_peak_56838	chr22:17742316-17742916
2020_32888493_mono-count_EUR_preprocessed	caQTL	caQTL_only	chr1.92315896_3	chr1.92315896	3	1	1:92547480[b38]G,A	1:92970953:T:C	1:93013037:A:G	0.575987	7.36e-131	2.76377e-50			cd4_atac_summits_peak_4292	chr1:92495520-92496120
2020_32888493_mono-count_EUR_preprocessed	caQTL	caQTL_only	chr19.10334725_3	chr19.10334725	3	1	19:11615518[b38]G,A	19:10871470:C:G	19:11726333:A:G	0.573388	3.53e-10	0.000438309			cd4_atac_summits_peak_42346k	chr19:10809091-10809691
2020_32888493_mono-count_EUR_preprocessed	caQTL	caQTL_only	chr9.34107505_2	chr9.34107505	2	1	9:34982017[b38]T,A	9:35035123:T:C	9:34982014:A:T	0.566701	8.22e-13	4.36299e-07			cd4_atac_summits_peak_88856e	chr9:34989232-34989832
2020_32888493_mono-count_EUR_preprocessed	caQTL	caQTL_only	chr9.34107505_2	chr9.34107505	2	1	9:34982017[b38]T,A	9:35035123:T:C	9:34982014:A:T	0.563068	8.22e-13	2.68056e-11			cd4_atac_summits_peak_88856d	chr9:34986520-34987120
2020_32888493_mono-count_EUR_preprocessed	caQTL	caQTL_only	chr3.46406367_5	chr3.46406367	5	2	3:47259357[b38]C,T	3:46258902:C:T	3:47300847:T:C	0.56296	4.92e-32	3.61879e-11			cd4_atac_summits_peak_60539j	chr3:47009186-47009786
2020_32888493_mono-count_EUR_preprocessed	caQTL	both	chr2.2021514_1	chr2.2021514	1	1	2:201337840[b38]G,A	2:202124997:C:T	2:202202563:A:G	0.56289	2.65e-10	1.59212e-09			cd4_atac_summits_peak_51333g	chr2:201273233-201273833
2020_32888493_mono-count_EUR_preprocessed	caQTL	caQTL_only	chr19.14499614_2	chr19.14499614	2	1	19:13153584[b38]C,T	19:13115309:A:G	19:13264398:T:C	0.560108	7.97e-15	3.93809e-06			cd4_atac_summits_peak_42548r	chr19:13162808-13163408
2020_32888493_mono-count_EUR_preprocessed	caQTL	caQTL_only	chr6.41990827_3	chr6.41990827	3	1	6:41718855[b38]G,A	6:41672041:G:C	6:41686593:A:G	0.550493	4.98e-07	1.88057e-07			cd4_atac_summits_peak_75653c	chr6:41728191-41729094
2020_32888493_mono-count_EUR_preprocessed	caQTL	both	chr4.83547862_3	chr4.83547862	3	1	4:83004742[b38]T,C	4:83936750:A:C	4:83925895:C:T	0.547057	2.45e-06	8.88457e-09			cd4_atac_summits_peak_66794a	chr4:83010439-83011039
2020_32888493_mono-count_EUR_preprocessed	caQTL	both	chr19.54324995_2	chr19.54324995	2	1	19:55182298[b38]G,A	19:55691600:G:C	19:55693666:A:G	0.541652	8.24e-17	1.92234e-07			cd4_atac_summits_peak_44887b	chr19:55173607-55174207
2020_32888493_mono-count_EUR_preprocessed	caQTL	caQTL_only	chr10.126439381_1	chr10.126439381	1	1	10:124691769[b38]G,A	10:126439381:A:G	10:126380338:A:G	0.539381	1.7e-08	1.82962e-06			cd4_atac_summits_peak_13789m	chr10:124654624-124655224
2020_32888493_mono-count_EUR_preprocessed	caQTL	both	chr15.42261781_1	chr15.42261781	1	1	15:43356431[b38]C,T	15:43648629:T:C	15:43648629:T:C	0.537296	8.77e-06	0.000209134			cd4_atac_summits_peak_29440	chr15:44219542-44220142
2020_32888493_mono-count_EUR_preprocessed	caQTL	both	chr19.10334725_2	chr19.10334725	2	1	19:10428861[b38]A,G	19:10500189:A:C	19:10539537:G:A	0.534004	8.73e-08	4.43239e-21			cd4_atac_summits_peak_42299g	chr19:10406564-10407535
2020_32888493_mono-count_EUR_preprocessed	caQTL	both	chr19.13212214_6	chr19.13212214	6	1	19:14490643[b38]C,T	19:14602318:G:A	19:14601455:T:C	0.532632	7.46e-06	1.25641e-07			cd4_atac_summits_peak_42650q	chr19:14511441-14512041
2020_32888493_mono-count_EUR_preprocessed	caQTL	caQTL_only	chr6.7140831_3	chr6.7140831	3	1	6:6711601[b38]A,G	6:6708672:T:A	6:6711834:G:A	0.531367	2.96e-08	1.55428e-05			cd4_atac_summits_peak_73937e	chr6:6658743-6659343
2020_32888493_mono-count_EUR_preprocessed	caQTL	both	chr19.17476153_7	chr19.17476153	7	1	19:18336878[b38]G,C	19:18745075:G:A	19:18447688:C:G	0.530297	1.78e-11	2.03104e-08			cd4_atac_summits_peak_42955a	chr19:18340258-18340858
2020_32888493_mono-count_EUR_preprocessed	caQTL	caQTL_only	chr17.72695211_4	chr17.72695211	4	1	17:75905062[b38]G,A	17:73837209:T:C	17:73901143:A:G	0.529588	3.08e-09	6.49198e-90			cd4_atac_summits_peak_39086q	chr17:75904703-75905303
2020_32888493_mono-count_EUR_preprocessed	caQTL	caQTL_only	chr6.41990827_3	chr6.41990827	3	1	6:41718855[b38]G,A	6:41672041:G:C	6:41686593:A:G	0.527463	4.98e-07	4.23913e-07			cd4_atac_summits_peak_75654b	chr6:41732569-41733169
2020_32888493_mono-count_EUR_preprocessed	caQTL	caQTL_only	chr4.83547862_2	chr4.83547862	2	1	4:83266452[b38]G,A	4:84159219:G:T	4:84187605:A:G	0.527416	8.14e-38	2.03511e-06			cd4_atac_summits_peak_66799	chr4:83073938-83074538
2020_32888493_mono-count_EUR_preprocessed	caQTL	caQTL_only	chr7.27191804_2	chr7.27191804	2	1	7:27148988[b38]G,A	7:27191804:G:A	7:27188607:A:G	0.52627	2.39e-21	7.62074e-16			cd4_atac_summits_peak_80202b	chr7:27130637-27131237
2020_32888493_mono-count_EUR_preprocessed	caQTL	both	chr4.83547862_3	chr4.83547862	3	1	4:82980409[b38]G,A	4:83936750:A:C	4:83901562:A:G	0.517496	2.45e-06	2.0132e-06			cd4_atac_summits_peak_66803r	chr4:83107574-83108660
2020_32888493_mono-count_EUR_preprocessed	caQTL	caQTL_only	chr19.54324995_1	chr19.54324995	1	1	19:53826795[b38]A,G	19:54317794:A:G	19:54330049:G:A	0.512674	7.28e-18	6.69386e-06			cd4_atac_summits_peak_44779b	chr19:53866063-53866663
2020_32888493_mono-count_EUR_preprocessed	caQTL	caQTL_only	chr19.17476153_8	chr19.17476153	8	1	19:16175514[b38]A,C	19:16304742:C:T	19:16286325:C:A	0.511237	8.13e-10	8.45007e-16			cd4_atac_summits_peak_42763	chr19:16243934-16244534
2020_32888493_mono-count_EUR_preprocessed	caQTL	both	chr17.16852187_2	chr17.16852187	2	1	17:17829155[b38]T,C	17:17708129:C:T	17:17732469:C:T	0.510697	1.22e-17	5.49149e-07			cd4_atac_summits_peak_36126d	chr17:17837727-17838846
2020_32888493_mono-count_EUR_preprocessed	caQTL	caQTL_only	chr10.126439381_1	chr10.126439381	1	1	10:124781264[b38]G,A	10:126439381:A:G	10:126469833:A:G	0.509854	1.7e-08	5.34332e-17			cd4_atac_summits_peak_13791c	chr10:124694345-124695323
2020_32888493_mono-count_EUR_preprocessed	caQTL	both	chr19.13212214_6	chr19.13212214	6	1	19:14490643[b38]C,T	19:14602318:G:A	19:14601455:T:C	0.509264	7.46e-06	1.17616e-08			cd4_atac_summits_peak_42650p	chr19:14510786-14511386
2020_32888493_mono-count_EUR_preprocessed	caQTL	caQTL_only	chr3.42906116_4	chr3.42906116	4	1	3:41848739[b38]G,A	3:42012693:A:C	3:41890231:A:G	0.502599	1.02e-09	1.17961e-06			cd4_atac_summits_peak_60208	chr3:41751488-41752088
2020_32888493_mono-count_EUR_preprocessed	caQTL	caQTL_only	chr6.7140831_3	chr6.7140831	3	1	6:6761719[b38]G,A	6:6708672:T:A	6:6761952:A:G	0.50114	2.96e-08	7.38544e-07			cd4_atac_summits_peak_73937a	chr6:6654675-6655275
2020_32888493_mono-count_EUR_preprocessed	caQTL	caQTL_only	chr1.2820625_4	chr1.2820625	4	1	1:26500566[b38]C,T	1:26872832:A:G	1:26827057:T:C	0.50078	9.21e-09	2.71194e-06			cd4_atac_summits_peak_1979c	chr1:26471951-26473117
2022_36333501EAS_RA_EAS_preprocessed	eQTL	eQTL_only	chr21.45709153_1	chr21.45709153	1	2	21:44304914[b38]G,A	21:45723628:C:T	21:45724797:A:G	0.980594	7.205e-09	2.00334e-08	21:41194089-46889669	CFAP410
2022_36333501EAS_RA_EAS_preprocessed	eQTL	both	chr11.64115137_1	chr11.64115137	1	1	11:64340263[b38]G,A	11:64115137:T:C	11:64107735:A:G	0.972142	4.748e-08	5.5954e-86	11:63266563-69168308	ENSG00000236935
2022_36333501EAS_RA_EAS_preprocessed	eQTL	eQTL_only	chr1.17674537_1	chr1.17674537	1	2	1:17340013[b38]C,T	1:17674108:T:C	1:17666508:T:C	0.957523	4.303e-26	8.09418e-11	1:14997644-17860325	PADI4
2022_36333501EAS_RA_EAS_preprocessed	eQTL	both	chr6.14111387_1	chr6.14111387	1	1	6:14111156[b38]C,G	6:14111387:G:C	6:14111387:G:C	0.948877	4.705e-09	1.22198e-05	6:12767479-14613840	CD83
2022_36333501EAS_RA_EAS_preprocessed	eQTL	both	chr10.63801030_2	chr10.63801030	2	1	10:62281449[b38]C,T	10:64043975:T:C	10:64041208:T:C	0.922596	2.028e-11	5.14024e-19	10:61945266-62531449	RTKN2
2022_36333501EAS_RA_EAS_preprocessed	eQTL	both	chr1.38373989_1	chr1.38373989	1	1	1:37811325[b38]G,A	1:38367404:T:C	1:38276997:A:G	0.91023	8.545e-09	7.24735e-08	1:36974398-47828183	INPP5B
2022_36333501EAS_RA_EAS_preprocessed	eQTL	eQTL_only	chr18.67537351_1	chr18.67537351	1	1	18:69864659[b38]T,A	18:67537351:C:T	18:67531895:A:T	0.903879	1.052e-08	4.97272e-30	18:69571799-70935217	DOK6
2022_36333501EAS_RA_EAS_preprocessed	eQTL	both	chr8.11352541_1	chr8.11352541	1	1	8:11494976[b38]A,G	8:11352541:C:T	8:11352485:G:A	0.900845	1.044e-14	2.10794e-19	8:10859168-12270607	BLK
2022_36333501EAS_RA_EAS_preprocessed	eQTL	both	chr1.2703107_1	chr1.2703107	1	1	1:2591773[b38]G,C	1:2524966:T:C	1:2523212:C:G	0.855823	3.626e-08	2.30733e-11	1:277491-4399490	MMEL1
2022_36333501EAS_RA_EAS_preprocessed	eQTL	both	chr2.204679031_1	chr2.204679031	1	1	2:203874196[b38]G,A	2:204741166:T:C	2:204738919:A:G	0.848947	1.743e-09	8.61629e-11	2:198699883-204374196	CTLA4
2022_36333501EAS_RA_EAS_preprocessed	eQTL	both	chr4.10718846_1	chr4.10718846	1	1	4:10728148[b38]C,A	4:10718846:G:A	4:10729772:A:C	0.83921	3.055e-08	3.4935e-08	4:9653417-11228148	CLNK
2022_36333501EAS_RA_EAS_preprocessed	eQTL	both	chr11.64115137_1	chr11.64115137	1	1	11:64373265[b38]G,C	11:64115137:T:C	11:64140737:C:G	0.822723	4.748e-08	5.38037e-06	11:63266563-69168308	CCDC88B
2022_36333501EAS_RA_EAS_preprocessed	eQTL	eQTL_only	chr21.45709153_1	chr21.45709153	1	1	21:44317312[b38]A,T	21:45723628:C:T	21:45737195:T:A	0.57622	7.205e-09	9.71206e-06	21:41194089-46889669	ENSG00000241728
2022_36333501EAS_RA_EAS_preprocessed	eQTL	both	chr11.64115137_1	chr11.64115137	1	3	11:64258672[b38]G,A	11:64115137:T:C	11:64026144:A:G	0.548322	4.748e-08	2.63909e-33	11:63266563-69168308	ENSG00000236935
2022_36333501EAS_RA_EAS_preprocessed	eQTL	both	chr11.64115137_1	chr11.64115137	1	1	11:64278557[b38]G,A	11:64115137:T:C	11:64046029:A:G	0.51769	4.748e-08	1.11808e-05	11:63266563-69168308	VEGFB
2022_36333501EAS_RA_EAS_preprocessed	eQTL	both	chr1.2703107_1	chr1.2703107	1	1	1:2559503[b38]C,A	1:2524966:T:C	1:2490942:A:C	0.501625	3.626e-08	5.82788e-13	1:277491-4399490	TNFRSF14-AS1
2022_36333501EAS_RA_EAS_preprocessed	caQTL	caQTL_only	chr2.74217856_1	chr2.74217856	1	1	2:74008429[b38]C,T	2:74226102:T:C	2:74235556:T:C	0.991859	7.199e-07	9.81504e-07			cd4_atac_summits_peak_47551c	chr2:73998329-73998929
2022_36333501EAS_RA_EAS_preprocessed	caQTL	caQTL_only	chr14.61925334_1	chr14.61925334	1	1	14:61441358[b38]T,C	14:61908076:C:T	14:61908076:C:T	0.991544	2.923e-07	1.57286e-17			cd4_atac_summits_peak_26604fk	chr14:61444099-61444699
2022_36333501EAS_RA_EAS_preprocessed	caQTL	caQTL_only	chr2.191943742_1	chr2.191943742	1	2	2:191057148[b38]C,G	2:191925424:T:C	2:191921874:G:C	0.990872	2.151e-08	0.000121747			cd4_atac_summits_peak_50979b	chr2:191066218-191066818
2022_36333501EAS_RA_EAS_preprocessed	caQTL	caQTL_only	chr22.39748912_1	chr22.39748912	1	1	22:39351775[b38]G,A	22:39748912:A:G	22:39747780:A:G	0.983338	1.469e-13	1.53908e-73			cd4_atac_summits_peak_58144c	chr22:39351591-39352191
2022_36333501EAS_RA_EAS_preprocessed	caQTL	both	chr6.14111387_1	chr6.14111387	1	1	6:14095524[b38]G,A	6:14111387:G:C	6:14095755:A:G	0.976887	4.705e-09	2.94433e-21			cd4_atac_summits_peak_74211b	chr6:14095236-14095836
2022_36333501EAS_RA_EAS_preprocessed	caQTL	caQTL_only	chr10.6521147_1	chr10.6521147	1	1	10:6474129[b38]A,C	10:6511386:A:G	10:6516091:C:A	0.974633	1.603e-10	5.38277e-35			cd4_atac_summits_peak_9923a	chr10:6473404-6474004
2022_36333501EAS_RA_EAS_preprocessed	caQTL	both	chr11.64115137_1	chr11.64115137	1	1	11:64340005[b38]T,C	11:64115137:T:C	11:64107477:C:T	0.97197	4.748e-08	3.4328e-11			cd4_atac_summits_peak_16072a	chr11:64339894-64340494
2022_36333501EAS_RA_EAS_preprocessed	caQTL	caQTL_only	chr10.6521147_1	chr10.6521147	1	1	10:6479889[b38]T,C	10:6511386:A:G	10:6521851:C:T	0.970992	1.603e-10	5.62147e-07			cd4_atac_summits_peak_9947b	chr10:6612172-6612772
2022_36333501EAS_RA_EAS_preprocessed	caQTL	both	chr6.14111387_1	chr6.14111387	1	1	6:14105276[b38]T,C	6:14111387:G:C	6:14105507:C:T	0.957719	4.705e-09	4.38399e-10			cd4_atac_summits_peak_74214a	chr6:14108857-14109457
2022_36333501EAS_RA_EAS_preprocessed	caQTL	caQTL_only	chr22.39748912_1	chr22.39748912	1	1	22:39349634[b38]G,A	22:39748912:A:G	22:39745639:A:G	0.957264	1.469e-13	2.94039e-09			cd4_atac_summits_peak_58144a	chr22:39349387-39349987
2022_36333501EAS_RA_EAS_preprocessed	caQTL	both	chr6.14111387_1	chr6.14111387	1	2	6:14095524[b38]G,A	6:14111387:G:C	6:14095755:A:G	0.954328	4.705e-09	7.46912e-06			cd4_atac_summits_peak_74210a	chr6:14073952-14074552
2022_36333501EAS_RA_EAS_preprocessed	caQTL	both	chr4.10718846_1	chr4.10718846	1	1	4:10724850[b38]T,C	4:10718846:G:A	4:10726474:C:T	0.93435	3.055e-08	1.23291e-57			cd4_atac_summits_peak_65464	chr4:10722825-10723425
2022_36333501EAS_RA_EAS_preprocessed	caQTL	both	chr8.11352541_1	chr8.11352541	1	1	8:11494976[b38]A,G	8:11352541:C:T	8:11352485:G:A	0.932359	1.044e-14	3.66354e-13			cd4_atac_summits_peak_84427b	chr8:11558488-11559088
2022_36333501EAS_RA_EAS_preprocessed	caQTL	both	chr8.11352541_1	chr8.11352541	1	1	8:11494976[b38]A,G	8:11352541:C:T	8:11352485:G:A	0.928256	1.044e-14	7.49062e-31			cd4_atac_summits_peak_84420e	chr8:11494146-11494746
2022_36333501EAS_RA_EAS_preprocessed	caQTL	both	chr8.11352541_1	chr8.11352541	1	1	8:11494976[b38]A,G	8:11352541:C:T	8:11352485:G:A	0.927448	1.044e-14	1.34024e-19			cd4_atac_summits_peak_84422	chr8:11501459-11502059
2022_36333501EAS_RA_EAS_preprocessed	caQTL	both	chr8.11352541_1	chr8.11352541	1	1	8:11494976[b38]A,G	8:11352541:C:T	8:11352485:G:A	0.925281	1.044e-14	5.79038e-07			cd4_atac_summits_peak_84421b	chr8:11498886-11499486
2022_36333501EAS_RA_EAS_preprocessed	caQTL	both	chr8.11352541_1	chr8.11352541	1	1	8:11494976[b38]A,G	8:11352541:C:T	8:11352485:G:A	0.915819	1.044e-14	6.95136e-10			cd4_atac_summits_peak_84421a	chr8:11497555-11498155
2022_36333501EAS_RA_EAS_preprocessed	caQTL	caQTL_only	chr7.99759205_1	chr7.99759205	1	1	7:100214213[b38]A,T	7:99759205:T:C	7:99811836:T:A	0.883114	1.802e-11	4.20618e-09			cd4_atac_summits_peak_82024	chr7:100148554-100149154
2022_36333501EAS_RA_EAS_preprocessed	caQTL	caQTL_only	chr7.99759205_1	chr7.99759205	1	1	7:100182263[b38]G,A	7:99759205:T:C	7:99779886:A:G	0.882678	1.802e-11	4.15432e-66			cd4_atac_summits_peak_82026v	chr7:100182510-100183110
2022_36333501EAS_RA_EAS_preprocessed	caQTL	caQTL_only	chr7.99759205_1	chr7.99759205	1	1	7:100212490[b38]T,C	7:99759205:T:C	7:99810113:C:T	0.881504	1.802e-11	1.16691e-07			cd4_atac_summits_peak_82026e	chr7:100166230-100166830
2022_36333501EAS_RA_EAS_preprocessed	caQTL	caQTL_only	chr7.99759205_1	chr7.99759205	1	1	7:100212212[b38]C,T	7:99759205:T:C	7:99809835:T:C	0.87863	1.802e-11	2.07392e-19			cd4_atac_summits_peak_82022a	chr7:100130823-100131423
2022_36333501EAS_RA_EAS_preprocessed	caQTL	caQTL_only	chr7.99759205_1	chr7.99759205	1	1	7:100212212[b38]C,T	7:99759205:T:C	7:99809835:T:C	0.877465	1.802e-11	1.037e-15			cd4_atac_summits_peak_82031f	chr7:100223350-100224286
2022_36333501EAS_RA_EAS_preprocessed	caQTL	both	chr1.38373989_1	chr1.38373989	1	1	1:37786937[b38]A,G	1:38367404:T:C	1:38252609:G:A	0.85852	8.545e-09	1.96051e-16			cd4_atac_summits_peak_2613	chr1:37810945-37811545
2022_36333501EAS_RA_EAS_preprocessed	caQTL	caQTL_only	chr2.100794402_1	chr2.100794402	1	1	2:100165150[b38]C,G	2:100794402:G:C	2:100781612:G:C	0.857331	3.94e-10	8.8857e-19			cd4_atac_summits_peak_48283a	chr2:100140466-100141066
2022_36333501EAS_RA_EAS_preprocessed	caQTL	caQTL_only	chr7.99759205_1	chr7.99759205	1	2	7:100218652[b38]G,C	7:99759205:T:C	7:99816275:C:G	0.846387	1.802e-11	2.14964e-27			cd4_atac_summits_peak_82031b	chr7:100217129-100218178
2022_36333501EAS_RA_EAS_preprocessed	caQTL	both	chr10.63801030_2	chr10.63801030	2	1	10:62274260[b38]G,T	10:64043975:T:C	10:64034019:T:G	0.844911	2.028e-11	5.67068e-06			cd4_atac_summits_peak_11612a	chr10:62264647-62265247
2022_36333501EAS_RA_EAS_preprocessed	caQTL	both	chr10.63801030_2	chr10.63801030	2	1	10:62242634[b38]G,A	10:64043975:T:C	10:64002393:A:G	0.841997	2.028e-11	2.42378e-21			cd4_atac_summits_peak_11609a	chr10:62234037-62234637
2022_36333501EAS_RA_EAS_preprocessed	caQTL	both	chr10.63801030_2	chr10.63801030	2	1	10:62296382[b38]T,A	10:64043975:T:C	10:64056141:A:T	0.841209	2.028e-11	1.5078e-06			cd4_atac_summits_peak_11609b	chr10:62234782-62235783
2022_36333501EAS_RA_EAS_preprocessed	caQTL	caQTL_only	chr7.99759205_1	chr7.99759205	1	2	7:100138436[b38]G,A	7:99759205:T:C	7:99736059:A:G	0.829529	1.802e-11	8.75401e-05			cd4_atac_summits_peak_82046	chr7:100407434-100408034
2022_36333501EAS_RA_EAS_preprocessed	caQTL	both	chr11.64115137_1	chr11.64115137	1	2	11:64373170[b38]T,G	11:64115137:T:C	11:64140642:G:T	0.787891	4.748e-08	3.19228e-09			cd4_atac_summits_peak_16074e	chr11:64359577-64360515
2022_36333501EAS_RA_EAS_preprocessed	caQTL	caQTL_only	chr22.39748912_1	chr22.39748912	1	3	22:39351666[b38]T,A	22:39748912:A:G	22:39747671:A:T	0.773874	1.469e-13	0.000875596			cd4_atac_summits_peak_58134	chr22:39215673-39216273
2022_36333501EAS_RA_EAS_preprocessed	caQTL	both	chr8.11352541_1	chr8.11352541	1	1	8:11494403[b38]C,T	8:11352541:C:T	8:11351912:T:C	0.745594	1.044e-14	5.31104e-19			cd4_atac_summits_peak_84420a	chr8:11491830-11492778
2022_36333501EAS_RA_EAS_preprocessed	caQTL	caQTL_only	chr15.38838264_1	chr15.38838264	1	1	15:38565861[b38]T,C	15:38871876:C:T	15:38858062:C:T	0.740644	5.123e-06	2.6719e-08			cd4_atac_summits_peak_29153bf	chr15:38557773-38558373
2022_36333501EAS_RA_EAS_preprocessed	caQTL	both	chr10.63801030_2	chr10.63801030	2	1	10:62263407[b38]A,G	10:64043975:T:C	10:64023166:G:A	0.738958	2.028e-11	1.68836e-05			cd4_atac_summits_peak_11615b	chr10:62306583-62307183
2022_36333501EAS_RA_EAS_preprocessed	caQTL	both	chr10.63801030_2	chr10.63801030	2	1	10:62263407[b38]A,G	10:64043975:T:C	10:64023166:G:A	0.726231	2.028e-11	4.60763e-06			cd4_atac_summits_peak_11602e	chr10:62186042-62186959
2022_36333501EAS_RA_EAS_preprocessed	caQTL	both	chr10.63801030_2	chr10.63801030	2	1	10:62210385[b38]T,C	10:64043975:T:C	10:63970144:C:T	0.724813	2.028e-11	1.4509e-15			cd4_atac_summits_peak_11613a	chr10:62268466-62269066
2022_36333501EAS_RA_EAS_preprocessed	caQTL	both	chr10.63801030_2	chr10.63801030	2	1	10:62271917[b38]G,A	10:64043975:T:C	10:64031676:A:G	0.701785	2.028e-11	3.13322e-05			cd4_atac_summits_peak_11608	chr10:62230235-62230835
2022_36333501EAS_RA_EAS_preprocessed	caQTL	both	chr2.204679031_1	chr2.204679031	1	1	2:203825632[b38]G,C	2:204741166:T:C	2:204690355:C:G	0.700634	1.743e-09	1.19288e-08			cd4_atac_summits_peak_51468a	chr2:203802679-203803279
2022_36333501EAS_RA_EAS_preprocessed	caQTL	both	chr2.204679031_1	chr2.204679031	1	1	2:203909720[b38]A,T	2:204741166:T:C	2:204774443:T:A	0.691769	1.743e-09	4.27712e-08			cd4_atac_summits_peak_51476	chr2:203886720-203887320
2022_36333501EAS_RA_EAS_preprocessed	caQTL	both	chr2.204679031_1	chr2.204679031	1	1	2:203827493[b38]A,G	2:204741166:T:C	2:204692216:G:A	0.681559	1.743e-09	1.48549e-07			cd4_atac_summits_peak_51475f	chr2:203874150-203874750
2022_36333501EAS_RA_EAS_preprocessed	caQTL	caQTL_only	chr14.105391897_1	chr14.105391897	1	1	14:104928326[b38]C,A	14:105391748:G:C	14:105394663:A:C	0.650285	6.781e-19	4.79868e-38			cd4_atac_summits_peak_28410d	chr14:104933162-104933762
2022_36333501EAS_RA_EAS_preprocessed	caQTL	caQTL_only	chr10.63801030_1	chr10.63801030	1	1	10:62195266[b38]T,C	10:63801030:T:C	10:63955025:C:T	0.637711	9.884e-14	1.02598e-06			cd4_atac_summits_peak_11582y	chr10:62054683-62055283
2022_36333501EAS_RA_EAS_preprocessed	caQTL	both	chr1.38373989_1	chr1.38373989	1	2	1:37911349[b38]G,A	1:38367404:T:C	1:38377021:A:G	0.6122	8.545e-09	7.86916e-31			cd4_atac_summits_peak_2628c	chr1:37995569-37996169
2022_36333501EAS_RA_EAS_preprocessed	caQTL	both	chr2.204679031_1	chr2.204679031	1	1	2:203929773[b38]T,C	2:204741166:T:C	2:204794496:C:T	0.597577	1.743e-09	1.29285e-05			cd4_atac_summits_peak_51475j	chr2:203877465-203878576
2022_36333501EAS_RA_EAS_preprocessed	caQTL	both	chr1.2703107_1	chr1.2703107	1	1	1:2556224[b38]C,A	1:2524966:T:C	1:2487663:A:C	0.595049	3.626e-08	1.95882e-06			cd4_atac_summits_peak_666c	chr1:2556215-2556815
2022_36333501EAS_RA_EAS_preprocessed	caQTL	caQTL_only	chr11.72419549_1	chr11.72419549	1	1	11:72723026[b38]T,G	11:72411787:A:G	11:72434071:G:T	0.567125	1.886e-10	5.38787e-08			cd4_atac_summits_peak_16602a	chr11:73141316-73141916
2022_36333501EAS_RA_EAS_preprocessed	caQTL	both	chr1.2703107_1	chr1.2703107	1	1	1:2790873[b38]T,A	1:2524966:T:C	1:2707438:T:A	0.537419	3.626e-08	5.15875e-10			cd4_atac_summits_peak_673a	chr1:2628118-2629462
2020_32888494_mono-pct_EUR_preprocessed	eQTL	both	chr2.111752151_5	chr2.111752151	5	1	2:111130177[b38]T,G	2:111887754:G:T	2:111887754:G:T	0.999058	2e-32	1.41408e-07	2:107929182-114402599	BCL2L11
2020_32888494_mono-pct_EUR_preprocessed	eQTL	both	chr17.7742601_2	chr17.7742601	2	1	17:7305745[b38]G,T	17:7208373:C:A	17:7209064:T:G	0.994618	3.4e-07	8.95379e-08	17:4118497-8542157	ACAP1
2020_32888494_mono-pct_EUR_preprocessed	eQTL	both	chr17.7742601_2	chr17.7742601	2	1	17:7313221[b38]G,A	17:7208373:C:A	17:7216540:A:G	0.993244	3.4e-07	1.33307e-07	17:4118497-8542157	KCTD11
2020_32888494_mono-pct_EUR_preprocessed	eQTL	both	chr3.128305302_10	chr3.128305302	10	1	3:128675467[b38]T,G	3:128383539:G:T	3:128394310:G:T	0.982297	1e-217	2.14763e-09	3:128175467-131370090	POU5F1P6
2020_32888494_mono-pct_EUR_preprocessed	eQTL	both	chr13.41002641_2	chr13.41002641	2	1	13:40642397[b38]C,T	13:41216534:T:C	13:41216534:T:C	0.979953	2.8e-52	1.2239e-13	13:40392397-41823206	FOXO1
2020_32888494_mono-pct_EUR_preprocessed	eQTL	eQTL_only	chr2.231338156_1	chr2.231338156	1	1	2:231704886[b38]A,C	2:232573944:C:G	2:232569596:C:A	0.979395	1.2e-11	1.42208e-10	2:229630016-234946277	PTMA
2020_32888494_mono-pct_EUR_preprocessed	eQTL	both	chr1.64140206_1	chr1.64140206	1	1	1:64951779[b38]C,T	1:65428102:A:G	1:65417462:T:C	0.973569	1.4e-14	1.0853e-09	1:64451779-67635449	JAK1
2020_32888494_mono-pct_EUR_preprocessed	eQTL	both	chr13.108960385_2	chr13.108960385	2	1	13:108343101[b38]T,C	13:108970631:G:A	13:108995449:C:T	0.962523	5.6e-09	3.56434e-17	13:108093101-108593101	TNFSF13B
2020_32888494_mono-pct_EUR_preprocessed	eQTL	both	chr22.50971266_1	chr22.50971266	1	1	22:49663563[b38]C,T	22:50063614:C:T	22:50057211:T:C	0.959082	4.9e-15	3.98866e-34	22:49364718-51023779	MIR3667HG
2020_32888494_mono-pct_EUR_preprocessed	eQTL	both	chr13.108960385_2	chr13.108960385	2	1	13:108343101[b38]T,C	13:108970631:G:A	13:108995449:C:T	0.955433	5.6e-09	6.10707e-07	13:108093101-108593101	ABHD13
2020_32888494_mono-pct_EUR_preprocessed	eQTL	both	chr17.38156712_3	chr17.38156712	3	1	17:40204617[b38]C,A	17:38352241:A:G	17:38360869:A:C	0.953506	8.1e-45	2.14418e-05	17:34425878-41055473	THRA
2020_32888494_mono-pct_EUR_preprocessed	eQTL	both	chr13.108960385_2	chr13.108960385	2	1	13:108343101[b38]T,C	13:108970631:G:A	13:108995449:C:T	0.948818	5.6e-09	3.91884e-47	13:108093101-108593101	MYO16
2020_32888494_mono-pct_EUR_preprocessed	eQTL	both	chr22.50971266_1	chr22.50971266	1	1	22:49657211[b38]G,A	22:50063614:C:T	22:50050859:A:G	0.928291	4.9e-15	9.12499e-08	22:49364718-51023779	ENSG00000279597
2020_32888494_mono-pct_EUR_preprocessed	eQTL	both	chr1.114303808_1	chr1.114303808	1	1	1:112539531[b38]C,A	1:113238593:A:G	1:113082153:A:C	0.898154	1.1e-07	4.10524e-12	1:106558247-118472873	RHOC
2020_32888494_mono-pct_EUR_preprocessed	eQTL	both	chr17.7742601_1	chr17.7742601	1	1	17:7594953[b38]A,G	17:7500765:T:C	17:7498271:G:A	0.896782	1.1e-13	1.40439e-08	17:4118497-8542157	ENSG00000233223
2020_32888494_mono-pct_EUR_preprocessed	eQTL	both	chr15.42651900_4	chr15.42651900	4	1	15:41828239[b38]C,G	15:42137773:A:G	15:42120437:G:C	0.891065	3.3e-06	1.92863e-07	15:39684676-42169288	MAPKBP1
2020_32888494_mono-pct_EUR_preprocessed	eQTL	both	chr1.150595537_3	chr1.150595537	3	1	1:150989066[b38]G,A	1:151117010:A:G	1:150961542:A:G	0.877287	1.1e-12	9.40935e-08	1:145446200-152556085	CTSS
2020_32888494_mono-pct_EUR_preprocessed	eQTL	both	chr1.198680015_2	chr1.198680015	2	1	1:198493274[b38]A,C	1:198515302:C:T	1:198462404:C:A	0.876951	6.3e-10	1.31119e-05	1:197527904-199269669	ATP6V1G3
2020_32888494_mono-pct_EUR_preprocessed	eQTL	both	chr22.50971266_1	chr22.50971266	1	1	22:49651176[b38]C,T	22:50063614:C:T	22:50044824:T:C	0.871783	4.9e-15	1.70251e-06	22:49364718-51023779	ENSG00000213279
2020_32888494_mono-pct_EUR_preprocessed	eQTL	both	chr2.109742872_3	chr2.109742872	3	1	2:110128770[b38]C,T	2:110874800:G:A	2:110886347:T:C	0.868026	7.2e-07	1.68099e-05	2:107929182-114402599	SH3RF3
2020_32888494_mono-pct_EUR_preprocessed	eQTL	both	chr20.31192357_5	chr20.31192357	5	1	20:31680381[b38]C,T	20:30312945:T:C	20:30268184:T:C	0.865533	1e-20	1.35831e-07	20:31327071-31930381	BCL2L1-AS1
2020_32888494_mono-pct_EUR_preprocessed	eQTL	both	chr5.149500236_2	chr5.149500236	2	1	5:150017541[b38]C,G	5:149408581:G:A	5:149397104:G:C	0.855105	4.6e-43	2.97132e-05	5:148368015-152333788	TIGD6
2020_32888494_mono-pct_EUR_preprocessed	eQTL	both	chr17.38156712_2	chr17.38156712	2	1	17:39913818[b38]C,T	17:38062196:A:G	17:38070071:T:C	0.789588	6.7e-81	7.79231e-40	17:34425878-41055473	ORMDL3
2020_32888494_mono-pct_EUR_preprocessed	eQTL	both	chr17.38156712_2	chr17.38156712	2	1	17:39803764[b38]C,T	17:38062196:A:G	17:37960017:T:C	0.703689	6.7e-81	9.47399e-06	17:34425878-41055473	IKZF3
2020_32888494_mono-pct_EUR_preprocessed	eQTL	both	chr17.7742601_1	chr17.7742601	1	1	17:7549225[b38]C,T	17:7500765:T:C	17:7452542:T:C	0.691814	1.1e-13	1.13892e-06	17:4118497-8542157	MPDU1
2020_32888494_mono-pct_EUR_preprocessed	eQTL	both	chr11.122506129_3	chr11.122506129	3	1	11:122656412[b38]G,A	11:122518609:G:A	11:122527120:A:G	0.663343	7.1e-29	2.88412e-05	11:122310044-123709159	UBASH3B
2020_32888494_mono-pct_EUR_preprocessed	eQTL	eQTL_only	chr17.81079703_4	chr17.81079703	4	1	17:81644384[b38]T,C	17:79664426:T:C	17:79611410:C:T	0.650842	1.6e-09	0.000210503	17:80978529-83299534	CCDC137
2020_32888494_mono-pct_EUR_preprocessed	eQTL	both	chr17.7742601_1	chr17.7742601	1	1	17:7549225[b38]C,T	17:7500765:T:C	17:7452542:T:C	0.610135	1.1e-13	5.87966e-14	17:4118497-8542157	SENP3
2020_32888494_mono-pct_EUR_preprocessed	eQTL	eQTL_only	chr2.182308352_4	chr2.182308352	4	1	2:181238244[b38]G,A	2:182040516:A:C	2:182102971:A:G	0.585392	3.8e-21	6.02065e-07	2:180604365-181865172	LINC01934
2020_32888494_mono-pct_EUR_preprocessed	eQTL	both	chr15.42651900_2	chr15.42651900	2	1	15:43805907[b38]C,T	15:44016883:T:C	15:44098105:T:C	0.575094	2e-07	3.62676e-06	15:43064951-44200260	CATSPER2
2020_32888494_mono-pct_EUR_preprocessed	eQTL	both	chr17.56358429_4	chr17.56358429	4	1	17:58967823[b38]C,T	17:56993407:C:T	17:57045184:T:C	0.570571	2.4e-51	2.26095e-09	17:58715049-59381391	RNF43
2020_32888494_mono-pct_EUR_preprocessed	eQTL	both	chr19.8429323_2	chr19.8429323	2	1	19:8551508[b38]C,T	19:7833940:A:G	19:8616392:T:C	0.557026	9e-06	6.22894e-08	19:3515582-8806496	MYO1F
2020_32888494_mono-pct_EUR_preprocessed	eQTL	both	chr17.81079703_2	chr17.81079703	2	1	17:82611964[b38]T,C	17:80601498:C:G	17:80569840:C:T	0.553807	9.5e-09	1.85253e-26	17:80978529-83299534	WDR45B
2020_32888494_mono-pct_EUR_preprocessed	eQTL	eQTL_only	chr19.18510925_5	chr19.18510925	5	1	19:18928489[b38]T,C	19:18622193:C:T	19:19039298:C:T	0.518301	7e-32	1.2974e-05	19:16968908-22312552	DDX49
2020_32888494_mono-pct_EUR_preprocessed	eQTL	both	chr11.306920_1	chr11.306920	1	1	11:256976[b38]C,A	11:306877:T:C	11:256976:A:C	0.508105	4.1e-09	1.49476e-06	11:0-2555221	NLRP6
2020_32888494_mono-pct_EUR_preprocessed	caQTL	caQTL_only	chr1.150595537_1	chr1.150595537	1	1	1:150611627[b38]G,T	1:150584103:T:G	1:150584103:T:G	0.999707	1.4e-140	1.35371e-17			cd4_atac_summits_peak_5865a	chr1:150611361-150611961
2020_32888494_mono-pct_EUR_preprocessed	caQTL	both	chr11.306920_1	chr11.306920	1	1	11:306877[b38]C,T	11:306877:T:C	11:306877:T:C	0.999699	4.1e-09	4.91559e-13			cd4_atac_summits_peak_14089bn	chr11:308232-308832
2020_32888494_mono-pct_EUR_preprocessed	caQTL	both	chr11.306920_1	chr11.306920	1	2	11:306877[b38]C,T	11:306877:T:C	11:306877:T:C	0.999699	4.1e-09	1.69447e-06			cd4_atac_summits_peak_14089bu	chr11:314059-314659
2020_32888494_mono-pct_EUR_preprocessed	caQTL	caQTL_only	chr17.56358429_3	chr17.56358429	3	1	17:59777494[b38]A,G	17:57854855:G:A	17:57854855:G:A	0.999154	1.2e-46	2.24016e-06			cd4_atac_summits_peak_38279c	chr17:60025977-60027946
2020_32888494_mono-pct_EUR_preprocessed	caQTL	caQTL_only	chr12.54011487_3	chr12.54011487	3	1	12:53341917[b38]G,A	12:53735701:A:G	12:53735701:A:G	0.996207	7.9e-17	4.64733e-51			cd4_atac_summits_peak_20310c	chr12:53344953-53345553
2020_32888494_mono-pct_EUR_preprocessed	caQTL	caQTL_only	chr7.50307334_6	chr7.50307334	6	2	7:50361688[b38]C,G	7:50434179:G:A	7:50429386:G:C	0.995872	8.2e-16	1.56115e-09			cd4_atac_summits_peak_80958cl	chr7:50360364-50360964
2020_32888494_mono-pct_EUR_preprocessed	caQTL	both	chr17.7742601_2	chr17.7742601	2	2	17:7305054[b38]A,C	17:7208373:C:A	17:7208373:C:A	0.995327	3.4e-07	5.54626e-06			cd4_atac_summits_peak_35709a	chr17:7306908-7307508
2020_32888494_mono-pct_EUR_preprocessed	caQTL	both	chr3.128305302_10	chr3.128305302	10	1	3:128664696[b38]T,G	3:128383539:G:T	3:128383539:G:T	0.99431	1e-217	1.42254e-06			cd4_atac_summits_peak_62765	chr3:128680642-128681242
2020_32888494_mono-pct_EUR_preprocessed	caQTL	both	chr17.7742601_2	chr17.7742601	2	1	17:7305745[b38]G,T	17:7208373:C:A	17:7209064:T:G	0.994031	3.4e-07	1.03293e-08			cd4_atac_summits_peak_35714c	chr17:7351429-7352029
2020_32888494_mono-pct_EUR_preprocessed	caQTL	both	chr17.7742601_2	chr17.7742601	2	3	17:7305745[b38]G,T	17:7208373:C:A	17:7209064:T:G	0.993881	3.4e-07	7.45828e-10			cd4_atac_summits_peak_35714a	chr17:7350065-7350665
2020_32888494_mono-pct_EUR_preprocessed	caQTL	both	chr2.111752151_5	chr2.111752151	5	1	2:111183035[b38]T,C	2:111887754:G:T	2:111940612:C:T	0.991731	2e-32	1.20267e-10			cd4_atac_summits_peak_48762b	chr2:111116945-111117545
2020_32888494_mono-pct_EUR_preprocessed	caQTL	both	chr17.38156712_3	chr17.38156712	3	1	17:40194478[b38]C,G	17:38352241:A:G	17:38350730:G:C	0.991681	8.1e-45	6.59811e-19			cd4_atac_summits_peak_37123b	chr17:40190337-40190937
2020_32888494_mono-pct_EUR_preprocessed	caQTL	both	chr17.56358429_4	chr17.56358429	4	1	17:58349781[b38]A,C	17:56427142:C:A	17:56427142:C:A	0.991432	1.2e-61	3.18595e-06			cd4_atac_summits_peak_38182bw	chr17:58332225-58332825
2020_32888494_mono-pct_EUR_preprocessed	caQTL	caQTL_only	chr19.54326212_1	chr19.54326212	1	1	19:53826795[b38]A,G	19:54330232:A:G	19:54330049:G:A	0.991131	1.4e-17	6.69386e-06			cd4_atac_summits_peak_44779b	chr19:53866063-53866663
2020_32888494_mono-pct_EUR_preprocessed	caQTL	caQTL_only	chr19.18510925_2	chr19.18510925	2	2	19:18013946[b38]A,G	19:18124755:G:A	19:18124755:G:A	0.990599	3e-30	2.97517e-24			cd4_atac_summits_peak_42919e	chr19:18000828-18001428
2020_32888494_mono-pct_EUR_preprocessed	caQTL	caQTL_only	chr17.81079703_3	chr17.81079703	3	1	17:83042291[b38]T,C	17:80992267:G:A	17:81000167:C:T	0.989867	6.6e-26	5.53589e-39			cd4_atac_summits_peak_39703a	chr17:83051477-83052077
2020_32888494_mono-pct_EUR_preprocessed	caQTL	caQTL_only	chr14.102345737_1	chr14.102345737	1	1	14:103374567[b38]C,G	14:103843344:A:G	14:103840904:G:C	0.989334	7.9e-113	6.24199e-16			cd4_atac_summits_peak_28313a	chr14:103427373-103427973
2020_32888494_mono-pct_EUR_preprocessed	caQTL	caQTL_only	chr17.56358429_7	chr17.56358429	7	1	17:58306383[b38]T,C	17:56390423:G:A	17:56383744:C:T	0.989176	3.7e-53	4.25134e-06			cd4_atac_summits_peak_38182x	chr17:58312725-58314299
2020_32888494_mono-pct_EUR_preprocessed	caQTL	caQTL_only	chr19.8429323_1	chr19.8429323	1	1	19:7723205[b38]T,C	19:7782146:C:T	19:7788091:C:T	0.98789	1.9e-08	9.73413e-10			cd4_atac_summits_peak_42119f	chr19:7681174-7682114
2020_32888494_mono-pct_EUR_preprocessed	caQTL	caQTL_only	chr3.46406367_7	chr3.46406367	7	1	3:46294694[b38]T,C	3:46336401:C:A	3:46336185:C:T	0.986942	2.5e-42	4.67103e-08			cd4_atac_summits_peak_60484b	chr3:46360757-46361357
2020_32888494_mono-pct_EUR_preprocessed	caQTL	caQTL_only	chr17.81079703_1	chr17.81079703	1	1	17:83158753[b38]G,C	17:81104601:A:G	17:81106522:C:G	0.986681	4.1e-43	1.16641e-11			cd4_atac_summits_peak_39709	chr17:83120145-83120745
2020_32888494_mono-pct_EUR_preprocessed	caQTL	caQTL_only	chr19.44283843_1	chr19.44283843	1	1	19:43795146[b38]C,T	19:44293278:C:T	19:44299298:T:C	0.985637	2.1e-71	9.72933e-15			cd4_atac_summits_peak_44043f	chr19:43780834-43781434
2020_32888494_mono-pct_EUR_preprocessed	caQTL	caQTL_only	chr19.18510925_3	chr19.18510925	3	1	19:18287474[b38]A,T	19:18398628:C:G	19:18398284:T:A	0.985278	3.2e-57	2.94272e-20			cd4_atac_summits_peak_42951bn	chr19:18279321-18280770
2020_32888494_mono-pct_EUR_preprocessed	caQTL	both	chr17.38156712_3	chr17.38156712	3	1	17:40204617[b38]C,A	17:38352241:A:G	17:38360869:A:C	0.983226	8.1e-45	1.88078e-13			cd4_atac_summits_peak_37112h	chr17:40095939-40096539
2020_32888494_mono-pct_EUR_preprocessed	caQTL	both	chr1.64140206_1	chr1.64140206	1	1	1:64951889[b38]C,G	1:65428102:A:G	1:65417572:G:C	0.983077	1.4e-14	7.79423e-22			cd4_atac_summits_peak_3585l	chr1:64955012-64955612
2020_32888494_mono-pct_EUR_preprocessed	caQTL	caQTL_only	chr7.128575552_1	chr7.128575552	1	1	7:128940626[b38]G,T	7:128575552:G:C	7:128580680:T:G	0.98179	1.7e-09	7.29705e-14			cd4_atac_summits_peak_82821b	chr7:128938951-128939551
2020_32888494_mono-pct_EUR_preprocessed	caQTL	caQTL_only	chr13.28604007_6	chr13.28604007	6	1	13:27026511[b38]A,G	13:27600648:G:A	13:27600648:G:A	0.981381	8e-13	1.58833e-08			cd4_atac_summits_peak_23476	chr13:27044952-27045552
2020_32888494_mono-pct_EUR_preprocessed	caQTL	caQTL_only	chr17.74383109_1	chr17.74383109	1	1	17:76459914[b38]C,T	17:74455996:T:C	17:74455996:T:C	0.980874	4.2e-06	4.94537e-07			cd4_atac_summits_peak_39095b	chr17:76005424-76006024
2020_32888494_mono-pct_EUR_preprocessed	caQTL	caQTL_only	chr1.9241839_3	chr1.9241839	3	1	1:9650501[b38]G,A	1:9711674:G:A	1:9710559:A:G	0.979881	1.5e-10	4.83274e-07			cd4_atac_summits_peak_1017k	chr1:9652131-9652731
2020_32888494_mono-pct_EUR_preprocessed	caQTL	caQTL_only	chr3.46406367_6	chr3.46406367	6	1	3:47305227[b38]G,A	3:47096523:T:C	3:47346717:A:G	0.977973	1.1e-13	1.43763e-07			cd4_atac_summits_peak_60574	chr3:47522030-47522630
2020_32888494_mono-pct_EUR_preprocessed	caQTL	caQTL_only	chr19.44283843_1	chr19.44283843	1	1	19:43795146[b38]C,T	19:44293278:C:T	19:44299298:T:C	0.977709	2.1e-71	2.2485e-12			cd4_atac_summits_peak_44043g	chr19:43782534-43783134
2020_32888494_mono-pct_EUR_preprocessed	caQTL	caQTL_only	chr19.13176728_1	chr19.13176728	1	1	19:12563563[b38]G,A	19:12674377:A:G	19:12674377:A:G	0.975844	1.9e-06	5.21587e-06			cd4_atac_summits_peak_42426b	chr19:11639427-11640027
2020_32888494_mono-pct_EUR_preprocessed	caQTL	caQTL_only	chr15.101716797_1	chr15.101716797	1	1	15:101187399[b38]A,C	15:101747869:A:C	15:101727604:C:A	0.974349	4.1e-32	1.03681e-12			cd4_atac_summits_peak_31754	chr15:101205975-101206575
2020_32888494_mono-pct_EUR_preprocessed	caQTL	caQTL_only	chr19.44283843_1	chr19.44283843	1	1	19:43782610[b38]C,T	19:44293278:C:T	19:44286762:T:C	0.972643	2.1e-71	1.08452e-24			cd4_atac_summits_peak_44043c	chr19:43778012-43778612
2020_32888494_mono-pct_EUR_preprocessed	caQTL	caQTL_only	chr17.16852187_2	chr17.16852187	2	1	17:16252921[b38]A,G	17:16174506:G:C	17:16156235:G:A	0.972107	3.9e-16	7.59839e-43			cd4_atac_summits_peak_36000	chr17:16267855-16268455
2020_32888494_mono-pct_EUR_preprocessed	caQTL	caQTL_only	chr5.149500236_3	chr5.149500236	3	1	5:148824558[b38]C,T	5:148200600:G:A	5:148204121:T:C	0.971489	3.5e-33	3.49904e-43			cd4_atac_summits_peak_72582	chr5:148820680-148821280
2020_32888494_mono-pct_EUR_preprocessed	caQTL	caQTL_only	chr19.18510925_3	chr19.18510925	3	1	19:18283951[b38]A,G	19:18398628:C:G	19:18394761:G:A	0.971411	3.2e-57	8.66989e-15			cd4_atac_summits_peak_42951bk	chr19:18275857-18276457
2020_32888494_mono-pct_EUR_preprocessed	caQTL	caQTL_only	chr17.56358429_1	chr17.56358429	1	1	17:57980412[b38]T,C	17:56052859:T:C	17:56057773:C:T	0.971226	4.7e-55	7.14132e-08			cd4_atac_summits_peak_38167a	chr17:58083314-58083914
2020_32888494_mono-pct_EUR_preprocessed	caQTL	caQTL_only	chr19.13176728_1	chr19.13176728	1	1	19:12654008[b38]C,T	19:12764822:T:C	19:12764822:T:C	0.971026	4.9e-07	6.72652e-06			cd4_atac_summits_peak_42433b	chr19:11798205-11798805
2020_32888494_mono-pct_EUR_preprocessed	caQTL	caQTL_only	chr2.136886897_1	chr2.136886897	1	1	2:136134531[b38]T,C	2:136886897:G:A	2:136892101:C:T	0.970983	1.2e-74	4.72114e-14			cd4_atac_summits_peak_49475bn	chr2:136139495-136140095
2020_32888494_mono-pct_EUR_preprocessed	caQTL	caQTL_only	chr2.111752151_4	chr2.111752151	4	3	2:111009070[b38]A,G	2:111791653:T:C	2:111766647:G:A	0.969469	2e-63	1.59608e-09			cd4_atac_summits_peak_48751c	chr2:110853045-110854010
2020_32888494_mono-pct_EUR_preprocessed	caQTL	both	chr13.108960385_2	chr13.108960385	2	1	13:108321228[b38]G,A	13:108970631:G:A	13:108973576:A:G	0.968077	5.6e-09	4.91265e-11			cd4_atac_summits_peak_25235	chr13:108915603-108916203
2020_32888494_mono-pct_EUR_preprocessed	caQTL	caQTL_only	chr20.48887268_2	chr20.48887268	2	1	20:50345814[b38]T,C	20:48957184:G:A	20:48962351:C:T	0.967027	3e-81	4.88047e-16			cd4_atac_summits_peak_54801a	chr20:50338573-50339173
2020_32888494_mono-pct_EUR_preprocessed	caQTL	caQTL_only	chr17.74383109_1	chr17.74383109	1	1	17:76469366[b38]T,A	17:74455996:T:C	17:74465448:A:T	0.966615	4.2e-06	4.92468e-07			cd4_atac_summits_peak_39146c	chr17:76501141-76501741
2020_32888494_mono-pct_EUR_preprocessed	caQTL	caQTL_only	chr5.149500236_3	chr5.149500236	3	1	5:148825809[b38]A,G	5:148200600:G:A	5:148205372:G:A	0.965087	3.5e-33	2.87466e-06			cd4_atac_summits_peak_72583a	chr5:148826156-148826756
2020_32888494_mono-pct_EUR_preprocessed	caQTL	both	chr13.108960385_2	chr13.108960385	2	1	13:108325046[b38]T,C	13:108970631:G:A	13:108977394:C:T	0.963826	5.6e-09	6.33664e-11			cd4_atac_summits_peak_25223b	chr13:108306851-108307451
2020_32888494_mono-pct_EUR_preprocessed	caQTL	both	chr13.108960385_2	chr13.108960385	2	2	13:108323508[b38]C,A	13:108970631:G:A	13:108975856:A:C	0.963598	5.6e-09	6.87478e-08			cd4_atac_summits_peak_25228b	chr13:108408626-108409226
2020_32888494_mono-pct_EUR_preprocessed	caQTL	both	chr13.108960385_2	chr13.108960385	2	1	13:108325046[b38]T,C	13:108970631:G:A	13:108977394:C:T	0.963363	5.6e-09	6.56649e-17			cd4_atac_summits_peak_25228c	chr13:108409595-108410195
2020_32888494_mono-pct_EUR_preprocessed	caQTL	caQTL_only	chr12.89574006_5	chr12.89574006	5	2	12:89354056[b38]A,T	12:89726425:G:C	12:89747833:T:A	0.962543	8.6e-07	1.74781e-08			cd4_atac_summits_peak_21288e	chr12:89352268-89352868
2020_32888494_mono-pct_EUR_preprocessed	caQTL	caQTL_only	chr3.128305302_6	chr3.128305302	6	1	3:128586498[b38]C,T	3:128307461:T:A	3:128305341:T:C	0.962398	1.5e-301	8.00214e-12			cd4_atac_summits_peak_62752	chr3:128584286-128584886
2020_32888494_mono-pct_EUR_preprocessed	caQTL	caQTL_only	chr12.89574006_5	chr12.89574006	5	1	12:89368366[b38]T,C	12:89726425:G:C	12:89762143:C:T	0.962248	8.6e-07	3.79555e-07			cd4_atac_summits_peak_21288f	chr12:89353706-89354306
2020_32888494_mono-pct_EUR_preprocessed	caQTL	caQTL_only	chr19.18510925_7	chr19.18510925	7	1	19:17731412[b38]G,C	19:17858349:G:A	19:17842221:C:G	0.962087	1.2e-09	1.52127e-15			cd4_atac_summits_peak_42898a	chr19:17747354-17747954
2020_32888494_mono-pct_EUR_preprocessed	caQTL	both	chr13.108960385_2	chr13.108960385	2	1	13:108334533[b38]A,G	13:108970631:G:A	13:108986881:G:A	0.9619	5.6e-09	9.72785e-63			cd4_atac_summits_peak_25225	chr13:108326168-108326768
2020_32888494_mono-pct_EUR_preprocessed	caQTL	both	chr13.108960385_2	chr13.108960385	2	1	13:108336586[b38]A,G	13:108970631:G:A	13:108988934:G:A	0.96078	5.6e-09	9.20059e-52			cd4_atac_summits_peak_25227	chr13:108346259-108346859
2020_32888494_mono-pct_EUR_preprocessed	caQTL	both	chr22.50971266_1	chr22.50971266	1	1	22:49669348[b38]T,C	22:50063614:C:T	22:50062996:C:T	0.958872	4.9e-15	5.16111e-08			cd4_atac_summits_peak_58815a	chr22:49983263-49983863
2020_32888494_mono-pct_EUR_preprocessed	caQTL	both	chr13.108960385_2	chr13.108960385	2	1	13:108343101[b38]T,C	13:108970631:G:A	13:108995449:C:T	0.956653	5.6e-09	1.56693e-11			cd4_atac_summits_peak_25222e	chr13:108269783-108270383
2020_32888494_mono-pct_EUR_preprocessed	caQTL	caQTL_only	chr12.10581040_3	chr12.10581040	3	1	12:9777083[b38]A,G	12:9923113:C:T	12:9929679:G:A	0.955909	3e-20	1.55687e-10			cd4_atac_summits_peak_18900	chr12:9776679-9777279
2020_32888494_mono-pct_EUR_preprocessed	caQTL	both	chr22.50971266_1	chr22.50971266	1	1	22:49663563[b38]C,T	22:50063614:C:T	22:50057211:T:C	0.954203	4.9e-15	2.80869e-45			cd4_atac_summits_peak_58783	chr22:49669830-49670430
2020_32888494_mono-pct_EUR_preprocessed	caQTL	both	chr1.198680015_2	chr1.198680015	2	1	1:198559259[b38]A,G	1:198515302:C:T	1:198528389:G:A	0.952202	6.3e-10	6.18973e-08			cd4_atac_summits_peak_7678	chr1:198538818-198539418
2020_32888494_mono-pct_EUR_preprocessed	caQTL	both	chr13.108960385_2	chr13.108960385	2	1	13:108343101[b38]T,C	13:108970631:G:A	13:108995449:C:T	0.951066	5.6e-09	8.26436e-53			cd4_atac_summits_peak_25230a	chr13:108495624-108496224
2020_32888494_mono-pct_EUR_preprocessed	caQTL	both	chr13.108960385_2	chr13.108960385	2	1	13:108343101[b38]T,C	13:108970631:G:A	13:108995449:C:T	0.95067	5.6e-09	3.30224e-27			cd4_atac_summits_peak_25224	chr13:108322119-108322719
2020_32888494_mono-pct_EUR_preprocessed	caQTL	both	chr13.108960385_2	chr13.108960385	2	1	13:108343101[b38]T,C	13:108970631:G:A	13:108995449:C:T	0.948482	5.6e-09	4.59705e-44			cd4_atac_summits_peak_25229	chr13:108463249-108463849
2020_32888494_mono-pct_EUR_preprocessed	caQTL	both	chr13.108960385_2	chr13.108960385	2	1	13:108343101[b38]T,C	13:108970631:G:A	13:108995449:C:T	0.944623	5.6e-09	1.02617e-55			cd4_atac_summits_peak_25230c	chr13:108496235-108496835
2020_32888494_mono-pct_EUR_preprocessed	caQTL	both	chr1.150595537_3	chr1.150595537	3	1	1:151019534[b38]G,A	1:151117010:A:G	1:150992010:A:G	0.943529	1.1e-12	2.17913e-07			cd4_atac_summits_peak_5897a	chr1:151070375-151071840
2020_32888494_mono-pct_EUR_preprocessed	caQTL	caQTL_only	chr12.9910132_2	chr12.9910132	2	1	12:9732764[b38]G,T	12:9887135:A:C	12:9885360:T:G	0.943306	1e-21	3.08324e-10			cd4_atac_summits_peak_18895a	chr12:9730011-9731024
2020_32888494_mono-pct_EUR_preprocessed	caQTL	caQTL_only	chr19.18510925_1	chr19.18510925	1	1	19:18419351[b38]T,G	19:18539744:T:C	19:18530161:G:T	0.9424	6.7e-68	6.23408e-20			cd4_atac_summits_peak_42963m	chr19:18419181-18419781
2020_32888494_mono-pct_EUR_preprocessed	caQTL	both	chr13.108960385_2	chr13.108960385	2	1	13:108343101[b38]T,C	13:108970631:G:A	13:108995449:C:T	0.941613	5.6e-09	5.30191e-124			cd4_atac_summits_peak_25226	chr13:108342462-108343062
2020_32888494_mono-pct_EUR_preprocessed	caQTL	caQTL_only	chr19.18510925_6	chr19.18510925	6	1	19:19676958[b38]G,A	19:19743730:G:T	19:19787767:A:G	0.941542	1.1e-10	3.08228e-18			cd4_atac_summits_peak_43093c	chr19:19664645-19665550
2020_32888494_mono-pct_EUR_preprocessed	caQTL	caQTL_only	chr12.9910132_2	chr12.9910132	2	2	12:9732764[b38]G,T	12:9887135:A:C	12:9885360:T:G	0.941001	1e-21	1.40936e-12			cd4_atac_summits_peak_18897j	chr12:9758588-9759188
2020_32888494_mono-pct_EUR_preprocessed	caQTL	both	chr17.38156712_2	chr17.38156712	2	1	17:39917715[b38]G,C	17:38062196:A:G	17:38073968:C:G	0.940808	6.7e-81	1.67266e-30			cd4_atac_summits_peak_37094d	chr17:39926372-39927908
2020_32888494_mono-pct_EUR_preprocessed	caQTL	caQTL_only	chr19.18510925_4	chr19.18510925	4	1	19:18111154[b38]A,C	19:18285944:A:G	19:18221964:C:A	0.940291	7.4e-06	1.01678e-06			cd4_atac_summits_peak_42931b	chr19:18103787-18104866
2020_32888494_mono-pct_EUR_preprocessed	caQTL	caQTL_only	chr15.42651900_3	chr15.42651900	3	1	15:41972233[b38]A,G	15:42261781:A:G	15:42264431:G:A	0.938609	4.6e-14	3.82463e-07			cd4_atac_summits_peak_29346e	chr15:41971449-41972049
2020_32888494_mono-pct_EUR_preprocessed	caQTL	caQTL_only	chr15.42651900_3	chr15.42651900	3	1	15:41965731[b38]C,T	15:42261781:A:G	15:42257929:T:C	0.9375	4.6e-14	1.2451e-07			cd4_atac_summits_peak_29346f	chr15:41972272-41972872
2020_32888494_mono-pct_EUR_preprocessed	caQTL	both	chr17.56358429_4	chr17.56358429	4	1	17:58354188[b38]A,G	17:56427142:C:A	17:56431549:G:A	0.935507	1.2e-61	4.21161e-06			cd4_atac_summits_peak_38182cb	chr17:58341942-58342542
2020_32888494_mono-pct_EUR_preprocessed	caQTL	caQTL_only	chr19.8429323_1	chr19.8429323	1	1	19:7723094[b38]T,C	19:7782146:C:T	19:7787980:C:T	0.935089	1.9e-08	1.62777e-08			cd4_atac_summits_peak_42123	chr19:7705523-7706123
2020_32888494_mono-pct_EUR_preprocessed	caQTL	caQTL_only	chr3.128305302_6	chr3.128305302	6	1	3:128592224[b38]C,G	3:128307461:T:A	3:128311067:G:C	0.934013	1.5e-301	1.89541e-21			cd4_atac_summits_peak_62755b	chr3:128595339-128595939
2020_32888494_mono-pct_EUR_preprocessed	caQTL	caQTL_only	chr5.35476470_2	chr5.35476470	2	2	5:35883139[b38]A,G	5:35883241:G:A	5:35883241:G:A	0.931131	1.3e-10	2.40096e-17			cd4_atac_summits_peak_69422n	chr5:35833084-35833684
2020_32888494_mono-pct_EUR_preprocessed	caQTL	caQTL_only	chr17.56358429_3	chr17.56358429	3	1	17:59478569[b38]T,C	17:57854855:G:A	17:57555930:C:T	0.926586	1.2e-46	2.25941e-12			cd4_atac_summits_peak_38283	chr17:60078425-60079025
2020_32888494_mono-pct_EUR_preprocessed	caQTL	caQTL_only	chr19.8429323_1	chr19.8429323	1	1	19:7719013[b38]C,T	19:7782146:C:T	19:7783899:T:C	0.926394	1.9e-08	2.38594e-08			cd4_atac_summits_peak_42125b	chr19:7729176-7730459
2020_32888494_mono-pct_EUR_preprocessed	caQTL	both	chr1.64140206_1	chr1.64140206	1	1	1:64948270[b38]A,G	1:65428102:A:G	1:65413953:G:A	0.92421	1.4e-14	2.14932e-06			cd4_atac_summits_peak_3584y	chr1:64939874-64940474
2020_32888494_mono-pct_EUR_preprocessed	caQTL	both	chr15.42651900_4	chr15.42651900	4	1	15:41845575[b38]G,A	15:42137773:A:G	15:42137773:A:G	0.92149	3.3e-06	1.44524e-08			cd4_atac_summits_peak_29323b	chr15:41774107-41774707
2020_32888494_mono-pct_EUR_preprocessed	caQTL	caQTL_only	chr19.18510925_6	chr19.18510925	6	1	19:19664931[b38]T,G	19:19743730:G:T	19:19775740:G:T	0.919375	1.1e-10	1.499e-07			cd4_atac_summits_peak_43094b	chr19:19690162-19690762
2020_32888494_mono-pct_EUR_preprocessed	caQTL	caQTL_only	chr14.102345737_1	chr14.102345737	1	1	14:103374681[b38]A,G	14:103843344:A:G	14:103841018:G:A	0.919113	7.9e-113	2.8705e-10			cd4_atac_summits_peak_28322	chr14:103571882-103572482
2020_32888494_mono-pct_EUR_preprocessed	caQTL	both	chr1.64140206_1	chr1.64140206	1	1	1:64950268[b38]C,T	1:65428102:A:G	1:65415951:T:C	0.918483	1.4e-14	5.0895e-29			cd4_atac_summits_peak_3586b	chr1:64962388-64962988
2020_32888494_mono-pct_EUR_preprocessed	caQTL	caQTL_only	chr19.44283843_4	chr19.44283843	4	1	19:42280391[b38]C,A	19:42879466:T:C	19:42784543:A:C	0.917348	1.2e-07	1.36648e-25			cd4_atac_summits_peak_43975b	chr19:42244523-42245123
2020_32888494_mono-pct_EUR_preprocessed	caQTL	both	chr15.42651900_4	chr15.42651900	4	1	15:41844779[b38]C,A	15:42137773:A:G	15:42136977:A:C	0.914269	3.3e-06	4.52952e-22			cd4_atac_summits_peak_29331l	chr15:41832702-41833302
2020_32888494_mono-pct_EUR_preprocessed	caQTL	caQTL_only	chr22.50971266_2	chr22.50971266	2	1	22:50522740[b38]A,G	22:50971266:C:T	22:50961169:G:A	0.912796	3.5e-14	5.93081e-18			cd4_atac_summits_peak_58874t	chr22:50527608-50529206
2020_32888494_mono-pct_EUR_preprocessed	caQTL	both	chr22.50971266_1	chr22.50971266	1	2	22:49596822[b38]A,G	22:50063614:C:T	22:49990470:G:A	0.911238	4.9e-15	5.1732e-06			cd4_atac_summits_peak_58794a	chr22:49789107-49789707
2020_32888494_mono-pct_EUR_preprocessed	caQTL	caQTL_only	chr19.8429323_1	chr19.8429323	1	1	19:7721292[b38]G,A	19:7782146:C:T	19:7786178:A:G	0.911	1.9e-08	4.9163e-12			cd4_atac_summits_peak_42119d	chr19:7679223-7679823
2020_32888494_mono-pct_EUR_preprocessed	caQTL	caQTL_only	chr3.46406367_3	chr3.46406367	3	1	3:46463041[b38]G,C	3:46352355:C:T	3:46504531:C:G	0.910531	7.8e-19	1.88466e-05			cd4_atac_summits_peak_60490	chr3:46406909-46407509
2020_32888494_mono-pct_EUR_preprocessed	caQTL	caQTL_only	chr2.111752151_4	chr2.111752151	4	1	2:110956084[b38]T,C	2:111791653:T:C	2:111713661:C:T	0.909718	2e-63	1.40139e-05			cd4_atac_summits_peak_48747a	chr2:110804773-110805373
2020_32888494_mono-pct_EUR_preprocessed	caQTL	both	chr1.64140206_1	chr1.64140206	1	1	1:64950268[b38]C,T	1:65428102:A:G	1:65415951:T:C	0.90815	1.4e-14	2.38408e-06			cd4_atac_summits_peak_3585m	chr1:64956704-64957304
2020_32888494_mono-pct_EUR_preprocessed	caQTL	both	chr15.42651900_4	chr15.42651900	4	1	15:41827959[b38]G,C	15:42137773:A:G	15:42120157:C:G	0.908025	3.3e-06	1.25547e-08			cd4_atac_summits_peak_29331j	chr15:41827559-41828499
2020_32888494_mono-pct_EUR_preprocessed	caQTL	caQTL_only	chr19.44283843_4	chr19.44283843	4	1	19:42325119[b38]T,G	19:42879466:T:C	19:42829271:G:T	0.905867	1.2e-07	2.49358e-22			cd4_atac_summits_peak_43955f	chr19:42075735-42076335
2020_32888494_mono-pct_EUR_preprocessed	caQTL	caQTL_only	chr19.18510925_1	chr19.18510925	1	1	19:18437439[b38]A,C	19:18539744:T:C	19:18548249:C:A	0.902819	6.7e-68	1.5716e-13			cd4_atac_summits_peak_42963bs	chr19:18441530-18442621
2020_32888494_mono-pct_EUR_preprocessed	caQTL	both	chr22.50971266_1	chr22.50971266	1	1	22:49659273[b38]G,A	22:50063614:C:T	22:50052921:A:G	0.902706	4.9e-15	3.9954e-24			cd4_atac_summits_peak_58778	chr22:49511551-49512151
2020_32888494_mono-pct_EUR_preprocessed	caQTL	caQTL_only	chr2.180986185_4	chr2.180986185	4	2	2:181225906[b38]T,C	2:182040516:A:C	2:182090633:C:T	0.902623	3.8e-21	7.09189e-11			cd4_atac_summits_peak_50730b	chr2:181163010-181163610
2020_32888494_mono-pct_EUR_preprocessed	caQTL	caQTL_only	chr10.121353054_1	chr10.121353054	1	6	10:119480983[b38]C,G	10:121235941:T:C	10:121240495:G:C	0.902278	7e-06	1.65147e-08			cd4_atac_summits_peak_13613	chr10:119383281-119383881
2020_32888494_mono-pct_EUR_preprocessed	caQTL	caQTL_only	chr12.6493351_2	chr12.6493351	2	1	12:6546642[b38]G,C	12:6662333:G:A	12:6655808:C:G	0.901843	6.1e-07	4.93162e-05			cd4_atac_summits_peak_18696a	chr12:6553984-6554584
2020_32888494_mono-pct_EUR_preprocessed	caQTL	caQTL_only	chr10.121353054_1	chr10.121353054	1	1	10:119478161[b38]T,C	10:121235941:T:C	10:121237673:C:T	0.901841	7e-06	5.76744e-09			cd4_atac_summits_peak_13630	chr10:119489448-119490048
2020_32888494_mono-pct_EUR_preprocessed	caQTL	caQTL_only	chr10.121353054_1	chr10.121353054	1	1	10:119480967[b38]C,T	10:121235941:T:C	10:121240479:T:C	0.90122	7e-06	1.80823e-13			cd4_atac_summits_peak_13627b	chr10:119478119-119479117
2020_32888494_mono-pct_EUR_preprocessed	caQTL	caQTL_only	chr10.121353054_1	chr10.121353054	1	1	10:119683448[b38]T,C	10:121235941:T:C	10:121442960:C:T	0.900279	7e-06	3.57243e-15			cd4_atac_summits_peak_13651a	chr10:119686381-119686981
2020_32888494_mono-pct_EUR_preprocessed	caQTL	caQTL_only	chr3.46406367_4	chr3.46406367	4	1	3:46274661[b38]C,T	3:46345487:T:C	3:46316152:T:C	0.899465	2.8e-63	2.32049e-75			cd4_atac_summits_peak_60478e	chr3:46284921-46285521
2020_32888494_mono-pct_EUR_preprocessed	caQTL	caQTL_only	chr19.44283843_4	chr19.44283843	4	1	19:42363929[b38]T,C	19:42879466:T:C	19:42868081:C:T	0.899419	1.2e-07	8.95685e-09			cd4_atac_summits_peak_43978b	chr19:42279789-42280768
2020_32888494_mono-pct_EUR_preprocessed	caQTL	caQTL_only	chr20.47375302_3	chr20.47375302	3	2	20:50072291[b38]C,T	20:48839313:G:A	20:48688828:T:C	0.89745	9.6e-17	0.000230928			cd4_atac_summits_peak_54842	chr20:50804642-50805242
2020_32888494_mono-pct_EUR_preprocessed	caQTL	caQTL_only	chr17.74383109_1	chr17.74383109	1	1	17:76476916[b38]G,A	17:74455996:T:C	17:74472998:A:G	0.895442	4.2e-06	4.13022e-06			cd4_atac_summits_peak_39102a	chr17:76063768-76064368
2020_32888494_mono-pct_EUR_preprocessed	caQTL	caQTL_only	chr1.150595537_2	chr1.150595537	2	1	1:150580146[b38]T,G	1:150552330:T:G	1:150552622:G:T	0.894977	2.4e-100	3.9342e-05			cd4_atac_summits_peak_5778	chr1:149582504-149583104
2020_32888494_mono-pct_EUR_preprocessed	caQTL	caQTL_only	chr2.180986185_4	chr2.180986185	4	1	2:181159404[b38]A,C	2:182040516:A:C	2:182024131:C:A	0.891159	3.8e-21	7.50098e-23			cd4_atac_summits_peak_50731b	chr2:181170115-181170715
2020_32888494_mono-pct_EUR_preprocessed	caQTL	caQTL_only	chr19.18510925_1	chr19.18510925	1	1	19:18501447[b38]G,A	19:18539744:T:C	19:18612257:A:G	0.890215	6.7e-68	6.50175e-06			cd4_atac_summits_peak_42960	chr19:18397370-18397970
2020_32888494_mono-pct_EUR_preprocessed	caQTL	caQTL_only	chr1.9241839_3	chr1.9241839	3	1	1:9654189[b38]A,G	1:9711674:G:A	1:9714247:G:A	0.889516	1.5e-10	3.23574e-08			cd4_atac_summits_peak_1017l	chr1:9653660-9654260
2020_32888494_mono-pct_EUR_preprocessed	caQTL	caQTL_only	chr22.50971266_2	chr22.50971266	2	1	22:50519091[b38]G,A	22:50971266:C:T	22:50957520:A:G	0.888252	3.5e-14	6.79954e-08			cd4_atac_summits_peak_58874u	chr22:50529916-50530516
2020_32888494_mono-pct_EUR_preprocessed	caQTL	both	chr20.31192357_5	chr20.31192357	5	1	20:31671342[b38]A,G	20:30312945:T:C	20:30259145:G:A	0.887057	1e-20	3.70734e-12			cd4_atac_summits_peak_53812d	chr20:31675665-31676265
2020_32888494_mono-pct_EUR_preprocessed	caQTL	caQTL_only	chr19.44283843_4	chr19.44283843	4	1	19:42351015[b38]T,C	19:42879466:T:C	19:42855167:C:T	0.88349	1.2e-07	9.21917e-10			cd4_atac_summits_peak_43976e	chr19:42270529-42271129
2020_32888494_mono-pct_EUR_preprocessed	caQTL	both	chr17.38156712_2	chr17.38156712	2	1	17:39784555[b38]C,T	17:38062196:A:G	17:37940808:T:C	0.882076	6.7e-81	5.12984e-08			cd4_atac_summits_peak_37077g	chr17:39755832-39756432
2020_32888494_mono-pct_EUR_preprocessed	caQTL	caQTL_only	chr19.44283843_4	chr19.44283843	4	1	19:42280391[b38]C,A	19:42879466:T:C	19:42784543:A:C	0.87935	1.2e-07	2.20401e-07			cd4_atac_summits_peak_43978c	chr19:42280988-42281588
2020_32888494_mono-pct_EUR_preprocessed	caQTL	caQTL_only	chr12.51693021_2	chr12.51693021	2	1	12:51262307[b38]C,T	12:51660458:T:A	12:51656091:T:C	0.878906	1.3e-06	8.84039e-18			cd4_atac_summits_peak_20150	chr12:51264902-51265502
2020_32888494_mono-pct_EUR_preprocessed	caQTL	both	chr20.31192357_5	chr20.31192357	5	1	20:31761496[b38]G,A	20:30312945:T:C	20:30349299:A:G	0.876694	1e-20	1.50106e-05			cd4_atac_summits_peak_53820h	chr20:31723474-31724074
2020_32888494_mono-pct_EUR_preprocessed	caQTL	caQTL_only	chr3.128305302_4	chr3.128305302	4	1	3:128186100[b38]C,T	3:127902091:T:G	3:127904943:T:C	0.874494	8.7e-07	1.95557e-08			cd4_atac_summits_peak_62715b	chr3:128153064-128153664
2020_32888494_mono-pct_EUR_preprocessed	caQTL	caQTL_only	chr5.35476470_2	chr5.35476470	2	1	5:35824491[b38]T,C	5:35883241:G:A	5:35824593:C:T	0.874062	1.3e-10	1.05697e-16			cd4_atac_summits_peak_69422g	chr5:35825295-35826233
2020_32888494_mono-pct_EUR_preprocessed	caQTL	caQTL_only	chr5.35476470_2	chr5.35476470	2	1	5:35820791[b38]C,A	5:35883241:G:A	5:35820893:A:C	0.87336	1.3e-10	1.95385e-68			cd4_atac_summits_peak_69422m	chr5:35830496-35831096
2020_32888494_mono-pct_EUR_preprocessed	caQTL	both	chr1.198680015_2	chr1.198680015	2	1	1:198493274[b38]A,C	1:198515302:C:T	1:198462404:C:A	0.872158	6.3e-10	3.2897e-10			cd4_atac_summits_peak_7675f	chr1:198523100-198523700
2020_32888494_mono-pct_EUR_preprocessed	caQTL	caQTL_only	chr22.50971266_2	chr22.50971266	2	1	22:50525724[b38]T,C	22:50971266:C:T	22:50964153:C:T	0.869107	3.5e-14	7.20356e-66			cd4_atac_summits_peak_58874p	chr22:50525430-50526030
2020_32888494_mono-pct_EUR_preprocessed	caQTL	both	chr17.38156712_2	chr17.38156712	2	1	17:39784555[b38]C,T	17:38062196:A:G	17:37940808:T:C	0.868609	6.7e-81	9.20009e-09			cd4_atac_summits_peak_37082b	chr17:39813508-39814108
2020_32888494_mono-pct_EUR_preprocessed	caQTL	caQTL_only	chr20.31192357_6	chr20.31192357	6	1	20:32775968[b38]A,G	20:31359574:C:T	20:31363774:G:A	0.866229	1.3e-06	1.15179e-11			cd4_atac_summits_peak_53902	chr20:32778328-32778928
2020_32888494_mono-pct_EUR_preprocessed	caQTL	both	chr1.150595537_3	chr1.150595537	3	1	1:150987282[b38]G,A	1:151117010:A:G	1:150959758:A:G	0.86541	1.1e-12	7.17393e-12			cd4_atac_summits_peak_5859bl	chr1:150579361-150579961
2020_32888494_mono-pct_EUR_preprocessed	caQTL	caQTL_only	chr19.44283843_4	chr19.44283843	4	1	19:42358883[b38]A,G	19:42879466:T:C	19:42863035:G:A	0.863259	1.2e-07	7.93323e-11			cd4_atac_summits_peak_43965	chr19:42154799-42155399
2020_32888494_mono-pct_EUR_preprocessed	caQTL	caQTL_only	chr3.46406367_1	chr3.46406367	1	1	3:46380347[b38]A,C	3:46406367:T:C	3:46421838:C:A	0.862116	1.4e-96	1.12313e-05			cd4_atac_summits_peak_60491a	chr3:46440803-46441403
2020_32888494_mono-pct_EUR_preprocessed	caQTL	caQTL_only	chr1.9241839_3	chr1.9241839	3	1	1:9657562[b38]T,C	1:9711674:G:A	1:9717620:C:T	0.861327	1.5e-10	5.40624e-10			cd4_atac_summits_peak_1017n	chr1:9654461-9655561
2020_32888494_mono-pct_EUR_preprocessed	caQTL	caQTL_only	chr19.44283843_4	chr19.44283843	4	1	19:42283338[b38]A,G	19:42879466:T:C	19:42787490:G:A	0.861065	1.2e-07	1.20242e-17			cd4_atac_summits_peak_43978d	chr19:42283405-42284438
2020_32888494_mono-pct_EUR_preprocessed	caQTL	caQTL_only	chr19.44283843_4	chr19.44283843	4	1	19:42351015[b38]T,C	19:42879466:T:C	19:42855167:C:T	0.85916	1.2e-07	6.22285e-08			cd4_atac_summits_peak_43979a	chr19:42302277-42303232
2020_32888494_mono-pct_EUR_preprocessed	caQTL	caQTL_only	chr7.50307334_1	chr7.50307334	1	2	7:50250073[b38]C,A	7:50307710:C:T	7:50289669:A:C	0.857867	9.6e-274	9.1399e-24			cd4_atac_summits_peak_80954f	chr7:50266774-50267374
2020_32888494_mono-pct_EUR_preprocessed	caQTL	both	chr1.114303808_1	chr1.114303808	1	1	1:112587437[b38]A,G	1:113238593:A:G	1:113130059:G:A	0.857844	1.1e-07	2.67067e-21			cd4_atac_summits_peak_4898c	chr1:112674558-112675158
2020_32888494_mono-pct_EUR_preprocessed	caQTL	caQTL_only	chr20.42839620_2	chr20.42839620	2	1	20:44331745[b38]A,G	20:42809788:T:C	20:42960385:G:A	0.855936	1.3e-12	2.33112e-08			cd4_atac_summits_peak_54436a	chr20:44217374-44217974
2020_32888494_mono-pct_EUR_preprocessed	caQTL	caQTL_only	chr19.13176728_1	chr19.13176728	1	1	19:12563563[b38]G,A	19:12764822:T:C	19:12674377:A:G	0.85565	4.9e-07	7.44128e-06			cd4_atac_summits_peak_42434b	chr19:11813956-11814556
2020_32888494_mono-pct_EUR_preprocessed	caQTL	caQTL_only	chr13.41002641_3	chr13.41002641	3	1	13:40400868[b38]A,G	13:40975005:G:A	13:40975005:G:A	0.844825	2e-121	8.71956e-14			cd4_atac_summits_peak_23903	chr13:40356529-40357129
2020_32888494_mono-pct_EUR_preprocessed	caQTL	caQTL_only	chr3.46406367_4	chr3.46406367	4	1	3:46354094[b38]G,A	3:46345487:T:C	3:46395585:A:G	0.842319	2.8e-63	5.90469e-07			cd4_atac_summits_peak_60486	chr3:46375691-46376291
2020_32888494_mono-pct_EUR_preprocessed	caQTL	caQTL_only	chr14.102345737_1	chr14.102345737	1	1	14:103366728[b38]G,A	14:103843344:A:G	14:103833065:A:G	0.838902	7.9e-113	7.14636e-05			cd4_atac_summits_peak_28319bn	chr14:103540709-103541775
2020_32888494_mono-pct_EUR_preprocessed	caQTL	caQTL_only	chr19.33751852_2	chr19.33751852	2	2	19:33259384[b38]G,A	19:33749575:C:A	19:33750290:A:G	0.832072	1.1e-21	1.12854e-06			cd4_atac_summits_peak_43336d	chr19:32693303-32694304
2020_32888494_mono-pct_EUR_preprocessed	caQTL	caQTL_only	chr17.7742601_3	chr17.7742601	3	1	17:8963055[b38]A,G	17:8850300:G:A	17:8866372:G:A	0.829589	1.2e-08	1.16727e-13			cd4_atac_summits_peak_35830	chr17:8994127-8994727
2020_32888494_mono-pct_EUR_preprocessed	caQTL	caQTL_only	chr12.9910132_2	chr12.9910132	2	1	12:9736561[b38]A,G	12:9887135:A:C	12:9889157:G:A	0.820617	1e-21	5.85249e-09			cd4_atac_summits_peak_18895d	chr12:9731302-9732246
2020_32888494_mono-pct_EUR_preprocessed	caQTL	both	chr5.149500236_2	chr5.149500236	2	1	5:149963425[b38]T,C	5:149408581:G:A	5:149342988:C:T	0.818733	4.6e-43	2.05728e-08			cd4_atac_summits_peak_72654a	chr5:149959338-149959938
2020_32888494_mono-pct_EUR_preprocessed	caQTL	both	chr20.31192357_5	chr20.31192357	5	1	20:31829090[b38]G,A	20:30312945:T:C	20:30416893:A:G	0.813268	1e-20	4.35489e-05			cd4_atac_summits_peak_53828	chr20:31846398-31846998
2020_32888494_mono-pct_EUR_preprocessed	caQTL	caQTL_only	chr14.102345737_1	chr14.102345737	1	1	14:103366728[b38]G,A	14:103843344:A:G	14:103833065:A:G	0.807817	7.9e-113	0.000266658			cd4_atac_summits_peak_28319bj	chr14:103538730-103539884
2020_32888494_mono-pct_EUR_preprocessed	caQTL	caQTL_only	chr19.18510925_1	chr19.18510925	1	1	19:18417437[b38]A,C	19:18539744:T:C	19:18528247:C:A	0.8067	6.7e-68	2.57795e-09			cd4_atac_summits_peak_42963n	chr19:18419897-18420497
2020_32888494_mono-pct_EUR_preprocessed	caQTL	caQTL_only	chr19.18510925_1	chr19.18510925	1	1	19:18501447[b38]G,A	19:18539744:T:C	19:18612257:A:G	0.805831	6.7e-68	7.16045e-47			cd4_atac_summits_peak_42966a	chr19:18461727-18462327
2020_32888494_mono-pct_EUR_preprocessed	caQTL	caQTL_only	chr14.102345737_1	chr14.102345737	1	1	14:103374681[b38]A,G	14:103843344:A:G	14:103841018:G:A	0.804872	7.9e-113	0.000105522			cd4_atac_summits_peak_28319bb	chr14:103535646-103536246
2020_32888494_mono-pct_EUR_preprocessed	caQTL	both	chr17.38156712_2	chr17.38156712	2	1	17:39875549[b38]T,A	17:38062196:A:G	17:38031802:A:T	0.801359	6.7e-81	3.75043e-08			cd4_atac_summits_peak_37092	chr17:39903325-39903925
2020_32888494_mono-pct_EUR_preprocessed	caQTL	both	chr20.31192357_5	chr20.31192357	5	1	20:31797389[b38]C,T	20:30312945:T:C	20:30385192:T:C	0.797968	1e-20	9.7261e-06			cd4_atac_summits_peak_53793d	chr20:31516517-31517117
2020_32888494_mono-pct_EUR_preprocessed	caQTL	caQTL_only	chr12.6493351_2	chr12.6493351	2	1	12:6545170[b38]G,A	12:6662333:G:A	12:6654336:A:G	0.797585	6.1e-07	1.067e-06			cd4_atac_summits_peak_18695h	chr12:6542177-6542777
2020_32888494_mono-pct_EUR_preprocessed	caQTL	caQTL_only	chr1.9241839_3	chr1.9241839	3	1	1:9649677[b38]T,C	1:9711674:G:A	1:9709735:C:T	0.785317	1.5e-10	1.2155e-07			cd4_atac_summits_peak_1017q	chr1:9657656-9658256
2020_32888494_mono-pct_EUR_preprocessed	caQTL	caQTL_only	chr2.136886897_1	chr2.136886897	1	1	2:136168576[b38]A,G	2:136886897:G:A	2:136926146:G:A	0.782749	1.2e-74	3.86117e-13			cd4_atac_summits_peak_49475bi	chr2:136131794-136132394
2020_32888494_mono-pct_EUR_preprocessed	caQTL	both	chr15.42651900_2	chr15.42651900	2	1	15:43767124[b38]T,C	15:44016883:T:C	15:44059322:C:T	0.782363	2e-07	4.61855e-72			cd4_atac_summits_peak_29425	chr15:43689761-43690361
2020_32888494_mono-pct_EUR_preprocessed	caQTL	both	chr15.42651900_2	chr15.42651900	2	1	15:43767124[b38]T,C	15:44016883:T:C	15:44059322:C:T	0.781101	2e-07	1.17462e-80			cd4_atac_summits_peak_29420b	chr15:43589939-43590539
2020_32888494_mono-pct_EUR_preprocessed	caQTL	both	chr13.41002641_2	chr13.41002641	2	1	13:40569744[b38]C,A	13:41216534:T:C	13:41143881:A:C	0.780587	2.8e-52	9.348e-07			cd4_atac_summits_peak_23930d	chr13:40605517-40606503
2020_32888494_mono-pct_EUR_preprocessed	caQTL	caQTL_only	chr14.102345737_2	chr14.102345737	2	1	14:100395309[b38]C,T	14:100890790:T:C	14:100861646:T:C	0.77474	4.3e-06	4.49222e-08			cd4_atac_summits_peak_28144b	chr14:100377678-100378278
2020_32888494_mono-pct_EUR_preprocessed	caQTL	caQTL_only	chr20.31192357_6	chr20.31192357	6	1	20:32810299[b38]A,C	20:31359574:C:T	20:31398105:C:A	0.773101	1.3e-06	1.57934e-05			cd4_atac_summits_peak_53892c	chr20:32674207-32674807
2020_32888494_mono-pct_EUR_preprocessed	caQTL	caQTL_only	chr19.18510925_6	chr19.18510925	6	1	19:19594100[b38]T,A	19:19743730:G:T	19:19704909:A:T	0.765846	1.1e-10	3.82365e-07			cd4_atac_summits_peak_43093bc	chr19:19686627-19687227
2020_32888494_mono-pct_EUR_preprocessed	caQTL	caQTL_only	chr5.35476470_2	chr5.35476470	2	1	5:35825951[b38]C,T	5:35883241:G:A	5:35826053:T:C	0.762889	1.3e-10	7.53443e-06			cd4_atac_summits_peak_69422d	chr5:35823201-35823801
2020_32888494_mono-pct_EUR_preprocessed	caQTL	caQTL_only	chr2.136886897_3	chr2.136886897	3	1	2:135912728[b38]C,T	2:136603366:G:C	2:136670298:T:C	0.760861	4.4e-25	6.7758e-39			cd4_atac_summits_peak_49463a	chr2:136008063-136008663
2020_32888494_mono-pct_EUR_preprocessed	caQTL	both	chr11.122506129_3	chr11.122506129	3	1	11:122656412[b38]G,A	11:122518609:G:A	11:122527120:A:G	0.760595	7.1e-29	4.99273e-13			cd4_atac_summits_peak_17971a	chr11:122655496-122656605
2020_32888494_mono-pct_EUR_preprocessed	caQTL	both	chr17.38156712_2	chr17.38156712	2	1	17:39924612[b38]A,G	17:38062196:A:G	17:38080865:G:A	0.736792	6.7e-81	2.11756e-08			cd4_atac_summits_peak_37086c	chr17:39848478-39849078
2020_32888494_mono-pct_EUR_preprocessed	caQTL	caQTL_only	chr14.102345737_1	chr14.102345737	1	1	14:103374681[b38]A,G	14:103843344:A:G	14:103841018:G:A	0.71775	7.9e-113	1.41846e-06			cd4_atac_summits_peak_28325d	chr14:103628965-103629565
2020_32888494_mono-pct_EUR_preprocessed	caQTL	both	chr17.38156712_2	chr17.38156712	2	1	17:39924612[b38]A,G	17:38062196:A:G	17:38080865:G:A	0.715096	6.7e-81	3.58466e-07			cd4_atac_summits_peak_37078j	chr17:39773178-39773778
2020_32888494_mono-pct_EUR_preprocessed	caQTL	both	chr11.306920_1	chr11.306920	1	2	11:249131[b38]G,A	11:306877:T:C	11:249131:A:G	0.712597	4.1e-09	4.45599e-07			cd4_atac_summits_peak_14088c	chr11:269218-269818
2020_32888494_mono-pct_EUR_preprocessed	caQTL	caQTL_only	chr20.31192357_6	chr20.31192357	6	1	20:32770447[b38]A,C	20:31359574:C:T	20:31358253:C:A	0.703564	1.3e-06	3.42698e-06			cd4_atac_summits_peak_53900a	chr20:32762233-32762833
2020_32888494_mono-pct_EUR_preprocessed	caQTL	caQTL_only	chr19.44283843_1	chr19.44283843	1	1	19:43795471[b38]C,T	19:44293278:C:T	19:44299623:T:C	0.703224	2.1e-71	6.91809e-09			cd4_atac_summits_peak_44043j	chr19:43785154-43785754
2020_32888494_mono-pct_EUR_preprocessed	caQTL	caQTL_only	chr19.18510925_2	chr19.18510925	2	1	19:18012241[b38]G,C	19:18124755:G:A	19:18123050:C:G	0.701721	3e-30	2.82453e-13			cd4_atac_summits_peak_42919i	chr19:18004578-18005631
2020_32888494_mono-pct_EUR_preprocessed	caQTL	caQTL_only	chr19.44283843_4	chr19.44283843	4	1	19:42383340[b38]C,T	19:42879466:T:C	19:42887492:T:C	0.698351	1.2e-07	2.76904e-05			cd4_atac_summits_peak_43988	chr19:42387050-42387650
2020_32888494_mono-pct_EUR_preprocessed	caQTL	both	chr1.64140206_1	chr1.64140206	1	1	1:64937461[b38]A,G	1:65428102:A:G	1:65403144:G:A	0.693447	1.4e-14	4.2721e-16			cd4_atac_summits_peak_3584e	chr1:64922427-64923027
2020_32888494_mono-pct_EUR_preprocessed	caQTL	caQTL_only	chr12.111844956_1	chr12.111844956	1	2	12:111324119[b38]G,A	12:111760251:C:G	12:111761923:A:G	0.692294	1.3e-10	3.61326e-11			cd4_atac_summits_peak_22203d	chr12:111325105-111325705
2020_32888494_mono-pct_EUR_preprocessed	caQTL	both	chr17.38156712_2	chr17.38156712	2	2	17:39946957[b38]G,A	17:38062196:A:G	17:38103210:A:G	0.691977	6.7e-81	0.000249631			cd4_atac_summits_peak_37093b	chr17:39920624-39921224
2020_32888494_mono-pct_EUR_preprocessed	caQTL	both	chr17.38156712_2	chr17.38156712	2	1	17:39864166[b38]T,C	17:38062196:A:G	17:38020419:C:T	0.687329	6.7e-81	3.95153e-13			cd4_atac_summits_peak_37089e	chr17:39863948-39864548
2020_32888494_mono-pct_EUR_preprocessed	caQTL	caQTL_only	chr20.31192357_2	chr20.31192357	2	1	20:32442766[b38]G,A	20:30853822:C:T	20:31030569:A:G	0.675364	1.2e-47	1.72784e-06			cd4_atac_summits_peak_53860b	chr20:32334075-32334675
2020_32888494_mono-pct_EUR_preprocessed	caQTL	caQTL_only	chr3.46406367_7	chr3.46406367	7	1	3:46217411[b38]T,C	3:46336401:C:A	3:46258902:C:T	0.67304	2.5e-42	2.34939e-28			cd4_atac_summits_peak_60468b	chr3:46208215-46208815
2020_32888494_mono-pct_EUR_preprocessed	caQTL	both	chr1.64140206_1	chr1.64140206	1	1	1:64937461[b38]A,G	1:65428102:A:G	1:65403144:G:A	0.647597	1.4e-14	3.50633e-83			cd4_atac_summits_peak_3584f	chr1:64923229-64923829
2020_32888494_mono-pct_EUR_preprocessed	caQTL	caQTL_only	chr12.111844956_3	chr12.111844956	3	2	12:112392251[b38]G,T	12:112816550:T:A	12:112830055:T:G	0.646749	7.4e-06	6.64281e-06			cd4_atac_summits_peak_22243d	chr12:112002290-112002890
2020_32888494_mono-pct_EUR_preprocessed	caQTL	caQTL_only	chr19.18510925_6	chr19.18510925	6	1	19:19247523[b38]A,G	19:19743730:G:T	19:19358332:G:A	0.638127	1.1e-10	4.74895e-07			cd4_atac_summits_peak_43094a	chr19:19689546-19690146
2020_32888494_mono-pct_EUR_preprocessed	caQTL	caQTL_only	chr14.102345737_1	chr14.102345737	1	1	14:103376313[b38]A,G	14:103843344:A:G	14:103842650:G:A	0.637534	7.9e-113	0.000186249			cd4_atac_summits_peak_28332y	chr14:103707499-103708099
2020_32888494_mono-pct_EUR_preprocessed	caQTL	both	chr19.8429323_2	chr19.8429323	2	1	19:7194965[b38]A,G	19:7833940:A:G	19:7194976:G:A	0.63233	9e-06	1.12919e-74			cd4_atac_summits_peak_42077b	chr19:7197871-7198471
2020_32888494_mono-pct_EUR_preprocessed	caQTL	caQTL_only	chr1.92753336_5	chr1.92753336	5	1	1:93014003[b38]C,T	1:93479560:T:C	1:93479560:T:C	0.623415	1.5e-09	1.38535e-09			cd4_atac_summits_peak_4334	chr1:93021475-93022075
2020_32888494_mono-pct_EUR_preprocessed	caQTL	caQTL_only	chr20.48887268_4	chr20.48887268	4	1	20:50171760[b38]A,T	20:48779113:T:A	20:48788297:T:A	0.622331	1.2e-30	2.88951e-26			cd4_atac_summits_peak_54785	chr20:50169218-50169818
2020_32888494_mono-pct_EUR_preprocessed	caQTL	both	chr19.8429323_2	chr19.8429323	2	1	19:7195528[b38]G,A	19:7833940:A:G	19:7195539:A:G	0.619224	9e-06	5.54687e-100			cd4_atac_summits_peak_42077a	chr19:7197095-7197695
2020_32888494_mono-pct_EUR_preprocessed	caQTL	caQTL_only	chr17.81079703_3	chr17.81079703	3	1	17:83045168[b38]A,C	17:80992267:G:A	17:81003044:C:A	0.616576	6.6e-26	3.37815e-07			cd4_atac_summits_peak_39710b	chr17:83124885-83125485
2020_32888494_mono-pct_EUR_preprocessed	caQTL	caQTL_only	chr2.163124051_1	chr2.163124051	1	1	2:161994637[b38]T,C	2:162993472:A:G	2:162851147:C:T	0.615684	5.9e-06	4.43827e-11			cd4_atac_summits_peak_50122c	chr2:161956589-161957189
2020_32888494_mono-pct_EUR_preprocessed	caQTL	caQTL_only	chr20.31192357_2	chr20.31192357	2	1	20:32461892[b38]C,T	20:30853822:C:T	20:31049695:T:C	0.614957	1.2e-47	1.32548e-12			cd4_atac_summits_peak_53874ct	chr20:32483749-32484349
2020_32888494_mono-pct_EUR_preprocessed	caQTL	caQTL_only	chr19.44283843_4	chr19.44283843	4	1	19:42388139[b38]G,A	19:42879466:T:C	19:42892291:A:G	0.609453	1.2e-07	8.3783e-05			cd4_atac_summits_peak_43945i	chr19:41875310-41875910
2020_32888494_mono-pct_EUR_preprocessed	caQTL	caQTL_only	chr12.51693021_2	chr12.51693021	2	1	12:51323525[b38]C,G	12:51660458:T:A	12:51717309:G:C	0.609159	1.3e-06	1.68565e-49			cd4_atac_summits_peak_20157i	chr12:51323364-51324435
2020_32888494_mono-pct_EUR_preprocessed	caQTL	both	chr17.38156712_2	chr17.38156712	2	2	17:39864166[b38]T,C	17:38062196:A:G	17:38020419:C:T	0.605154	6.7e-81	4.56866e-05			cd4_atac_summits_peak_37095b	chr17:39939470-39940566
2020_32888494_mono-pct_EUR_preprocessed	caQTL	caQTL_only	chr20.31192357_2	chr20.31192357	2	1	20:32486569[b38]G,A	20:30853822:C:T	20:31074372:A:G	0.604991	1.2e-47	7.91052e-10			cd4_atac_summits_peak_53874cs	chr20:32482603-32483740
2020_32888494_mono-pct_EUR_preprocessed	caQTL	caQTL_only	chr20.31192357_2	chr20.31192357	2	1	20:32363324[b38]T,A	20:30853822:C:T	20:30951127:A:T	0.601209	1.2e-47	1.95653e-36			cd4_atac_summits_peak_53874o	chr20:32445833-32446894
2020_32888494_mono-pct_EUR_preprocessed	caQTL	both	chr2.109742872_3	chr2.109742872	3	1	2:110119474[b38]A,C	2:110874800:G:A	2:110877051:C:A	0.590149	7.2e-07	4.96013e-08			cd4_atac_summits_peak_48704	chr2:109947647-109948247
2020_32888494_mono-pct_EUR_preprocessed	caQTL	caQTL_only	chr12.111844956_1	chr12.111844956	1	2	12:111287381[b38]C,A	12:111760251:C:G	12:111725185:A:C	0.585238	1.3e-10	5.57423e-07			cd4_atac_summits_peak_22203b	chr12:111323839-111324781
2020_32888494_mono-pct_EUR_preprocessed	caQTL	caQTL_only	chr22.50971266_2	chr22.50971266	2	1	22:50525111[b38]G,C	22:50971266:C:T	22:50963540:C:G	0.583808	3.5e-14	1.88962e-07			cd4_atac_summits_peak_58874v	chr22:50530859-50531853
2020_32888494_mono-pct_EUR_preprocessed	caQTL	caQTL_only	chr17.81079703_3	chr17.81079703	3	1	17:83050004[b38]A,C	17:80992267:G:A	17:81007880:C:A	0.582355	6.6e-26	8.21187e-12			cd4_atac_summits_peak_39707bu	chr17:83099028-83100071
2020_32888494_mono-pct_EUR_preprocessed	caQTL	caQTL_only	chr3.42906116_3	chr3.42906116	3	1	3:41848739[b38]G,A	3:42012693:A:C	3:41890231:A:G	0.581842	1.1e-14	1.17961e-06			cd4_atac_summits_peak_60208	chr3:41751488-41752088
2020_32888494_mono-pct_EUR_preprocessed	caQTL	caQTL_only	chr19.33751852_2	chr19.33751852	2	2	19:33258804[b38]C,T	19:33749575:C:A	19:33749710:T:C	0.577627	1.1e-21	6.47493e-05			cd4_atac_summits_peak_43369	chr19:33235467-33236067
2020_32888494_mono-pct_EUR_preprocessed	caQTL	caQTL_only	chr22.50971266_2	chr22.50971266	2	1	22:50560753[b38]C,T	22:50971266:C:T	22:50999182:T:C	0.574545	3.5e-14	1.36018e-05			cd4_atac_summits_peak_58874x	chr22:50534251-50534851
2020_32888494_mono-pct_EUR_preprocessed	caQTL	caQTL_only	chr19.18510925_1	chr19.18510925	1	1	19:18449472[b38]T,C	19:18539744:T:C	19:18560282:C:T	0.574159	6.7e-68	1.01753e-05			cd4_atac_summits_peak_42963br	chr19:18440323-18440923
2020_32888494_mono-pct_EUR_preprocessed	caQTL	both	chr17.7742601_2	chr17.7742601	2	1	17:7329692[b38]C,A	17:7208373:C:A	17:7233011:A:C	0.573725	3.4e-07	1.66296e-10			cd4_atac_summits_peak_35709c	chr17:7308638-7309238
2020_32888494_mono-pct_EUR_preprocessed	caQTL	caQTL_only	chr17.38156712_5	chr17.38156712	5	1	17:39940890[b38]T,C	17:38172272:T:C	17:38097143:C:T	0.568418	1.1e-09	9.41488e-45			cd4_atac_summits_peak_37095b	chr17:39939470-39940566
2020_32888494_mono-pct_EUR_preprocessed	caQTL	both	chr17.81079703_2	chr17.81079703	2	1	17:82649954[b38]C,A	17:80601498:C:G	17:80607830:A:C	0.56808	9.5e-09	4.27569e-19			cd4_atac_summits_peak_39666c	chr17:82648089-82649251
2020_32888494_mono-pct_EUR_preprocessed	caQTL	caQTL_only	chr19.18510925_2	chr19.18510925	2	1	19:18014390[b38]C,T	19:18124755:G:A	19:18125199:T:C	0.56734	3e-30	8.29745e-09			cd4_atac_summits_peak_42919l	chr19:18007658-18008258
2020_32888494_mono-pct_EUR_preprocessed	caQTL	both	chr1.64140206_1	chr1.64140206	1	1	1:64948783[b38]C,G	1:65428102:A:G	1:65414466:G:C	0.55856	1.4e-14	4.32602e-08			cd4_atac_summits_peak_3594	chr1:65041319-65041919
2020_32888494_mono-pct_EUR_preprocessed	caQTL	caQTL_only	chr2.31476771_1	chr2.31476771	1	1	2:31242675[b38]G,T	2:31464385:A:T	2:31465541:T:G	0.546209	1.9e-07	1.23636e-16			cd4_atac_summits_peak_46104a	chr2:31233782-31234382
2020_32888494_mono-pct_EUR_preprocessed	caQTL	caQTL_only	chr17.7742601_3	chr17.7742601	3	3	17:8970302[b38]G,T	17:8850300:G:A	17:8873619:T:G	0.522953	1.2e-08	4.18665e-13			cd4_atac_summits_peak_35830	chr17:8994127-8994727
2020_32888494_mono-pct_EUR_preprocessed	caQTL	both	chr17.7742601_2	chr17.7742601	2	2	17:7311823[b38]G,A	17:7208373:C:A	17:7215142:A:G	0.518719	3.4e-07	8.04455e-09			cd4_atac_summits_peak_35714a	chr17:7350065-7350665
2020_32888494_mono-pct_EUR_preprocessed	caQTL	caQTL_only	chr15.42651900_1	chr15.42651900	1	1	15:42819137[b38]T,C	15:43322113:A:C	15:43111335:C:T	0.516807	2.5e-08	8.33159e-10			cd4_atac_summits_peak_29378	chr15:42581269-42581869
2020_32888494_mono-pct_EUR_preprocessed	caQTL	both	chr17.7742601_2	chr17.7742601	2	2	17:7311823[b38]G,A	17:7208373:C:A	17:7215142:A:G	0.514229	3.4e-07	5.51749e-07			cd4_atac_summits_peak_35714c	chr17:7351429-7352029
2020_32888494_mono-pct_EUR_preprocessed	caQTL	caQTL_only	chr1.154428283_1	chr1.154428283	1	1	1:153399519[b38]A,T	1:153344374:G:C	1:153371995:T:A	0.509872	7.3e-31	1.28236e-07			cd4_atac_summits_peak_6008	chr1:153407187-153407787
2020_32888494_mono-pct_EUR_preprocessed	caQTL	both	chr15.42651900_2	chr15.42651900	2	1	15:43810130[b38]G,A	15:44016883:T:C	15:44102328:A:G	0.50778	2e-07	8.54458e-06			cd4_atac_summits_peak_29440	chr15:44219542-44220142
2020_32888494_mono-pct_EUR_preprocessed	caQTL	both	chr17.7742601_1	chr17.7742601	1	1	17:7608618[b38]A,G	17:7500765:T:C	17:7511936:G:A	0.505683	1.1e-13	1.85272e-06			cd4_atac_summits_peak_35725c	chr17:7573475-7574075
2020_32888494_mono-pct_EUR_preprocessed	caQTL	caQTL_only	chr17.56358429_6	chr17.56358429	6	1	17:58316353[b38]G,A	17:56052859:T:C	17:56393714:A:G	0.504999	4.7e-55	2.98511e-05			cd4_atac_summits_peak_38182bz	chr17:58339287-58339887
2020_32888494_mono-pct_EUR_preprocessed	caQTL	both	chr17.7742601_2	chr17.7742601	2	1	17:7329692[b38]C,A	17:7208373:C:A	17:7233011:A:C	0.502645	3.4e-07	2.22749e-76			cd4_atac_summits_peak_35711d	chr17:7332549-7333149
2021_34594039_GD_EUR-EAS_preprocessed	eQTL	eQTL_only	chr1.157693722_1	chr1.157693722	1	1	1:157764025[b38]A,G	1:157733815:G:A	1:157733815:G:A	0.597158	8.022e-10	1.24302e-10	1:153049177-158318683	FCRL3
2021_34594039_GD_EUR-EAS_preprocessed	caQTL	caQTL_only	chr2.191953998_1	chr2.191953998	1	2	2:191057148[b38]C,G	2:191921874:G:C	2:191921874:G:C	0.994991	3.038e-06	0.000121747			cd4_atac_summits_peak_50979b	chr2:191066218-191066818
2021_34594039_GD_EUR-EAS_preprocessed	caQTL	caQTL_only	chr2.204734487_1	chr2.204734487	1	1	2:203867991[b38]A,G	2:204732714:G:A	2:204732714:G:A	0.852302	2.097e-25	1.75447e-06			cd4_atac_summits_peak_51475f	chr2:203874150-203874750
2021_34594039_GD_EUR-EAS_preprocessed	caQTL	caQTL_only	chr2.204734487_1	chr2.204734487	1	1	2:203867991[b38]A,G	2:204732714:G:A	2:204732714:G:A	0.605782	2.097e-25	0.000554185			cd4_atac_summits_peak_51475j	chr2:203877465-203878576
2022_36333501_RA_EUR_preprocessed	eQTL	both	chr8.11351220_1	chr8.11351220	1	1	8:11494976[b38]A,G	8:11337587:C:T	8:11352485:G:A	0.894485	2.233e-11	2.10794e-19	8:10859168-12270607	BLK
2022_36333501_RA_EUR_preprocessed	eQTL	both	chr19.10444826_1	chr19.10444826	1	1	19:10442942[b38]C,T	19:10570752:T:C	19:10553618:T:C	0.874708	4.893e-07	2.17412e-05	19:8951580-10996727	CDC37
2022_36333501_RA_EUR_preprocessed	eQTL	both	chr22.21979096_1	chr22.21979096	1	1	22:21616521[b38]G,C	22:21940310:G:A	22:21970810:C:G	0.869035	4.451e-09	2.98955e-18	22:21366521-24744977	UBE2L3
2022_36333501_RA_EUR_preprocessed	eQTL	both	chr1.2528133_1	chr1.2528133	1	1	1:2591773[b38]G,C	1:2523212:C:G	1:2523212:C:G	0.866587	5.362e-11	2.30733e-11	1:277491-4399490	MMEL1
2022_36333501_RA_EUR_preprocessed	eQTL	both	chr2.204708646_2	chr2.204708646	2	1	2:203722546[b38]C,A	2:204634730:T:C	2:204587269:A:C	0.838411	3.412e-13	2.37494e-15	2:198699883-204374196	KRT18P39
2022_36333501_RA_EUR_preprocessed	eQTL	eQTL_only	chr19.10444826_2	chr19.10444826	2	1	19:10231337[b38]G,T	19:10426512:T:C	19:10342013:T:G	0.828244	1.186e-07	1.75407e-06	19:8951580-10996727	MRPL4
2022_36333501_RA_EUR_preprocessed	eQTL	both	chr17.38038391_1	chr17.38038391	1	1	17:39803764[b38]C,T	17:38038391:T:A	17:37960017:T:C	0.787083	2.705e-10	9.47399e-06	17:34425878-41055473	IKZF3
2022_36333501_RA_EUR_preprocessed	eQTL	both	chr11.118741842_1	chr11.118741842	1	1	11:118736013[b38]C,T	11:118741842:T:C	11:118606722:T:C	0.714624	1.394e-13	7.23487e-09	11:116562658-119393764	DDX6
2022_36333501_RA_EUR_preprocessed	caQTL	caQTL_only	chr2.30443460_1	chr2.30443460	1	1	2:30220594[b38]G,A	2:30443460:A:G	2:30443460:A:G	0.998064	1.324e-08	4.25849e-22			cd4_atac_summits_peak_46059f	chr2:30226470-30227070
2022_36333501_RA_EUR_preprocessed	caQTL	caQTL_only	chr2.191943742_1	chr2.191943742	1	2	2:191057148[b38]C,G	2:191925424:T:C	2:191921874:G:C	0.993977	5.376e-14	0.000121747			cd4_atac_summits_peak_50979b	chr2:191066218-191066818
2022_36333501_RA_EUR_preprocessed	caQTL	caQTL_only	chr15.69991417_1	chr15.69991417	1	1	15:69699078[b38]G,A	15:69990787:G:A	15:69991417:A:G	0.992757	1.122e-22	3.33831e-11			cd4_atac_summits_peak_30468	chr15:69714071-69714671
2022_36333501_RA_EUR_preprocessed	caQTL	caQTL_only	chr7.128575552_2	chr7.128575552	2	1	7:128940626[b38]G,T	7:128575552:G:C	7:128580680:T:G	0.986931	4.006e-17	7.29705e-14			cd4_atac_summits_peak_82821b	chr7:128938951-128939551
2022_36333501_RA_EUR_preprocessed	caQTL	caQTL_only	chr10.31379105_1	chr10.31379105	1	1	10:31090917[b38]T,A	10:31379105:T:C	10:31379846:A:T	0.982906	4.62e-08	7.96662e-105			cd4_atac_summits_peak_10881	chr10:31090704-31091304
2022_36333501_RA_EUR_preprocessed	caQTL	caQTL_only	chr2.202151492_1	chr2.202151492	1	1	2:201131056[b38]A,G	2:202151492:T:C	2:201995779:G:A	0.975995	1.658e-08	8.76138e-07			cd4_atac_summits_peak_51312r	chr2:201130569-201131169
2022_36333501_RA_EUR_preprocessed	caQTL	caQTL_only	chr5.55444640_1	chr5.55444640	1	1	5:56206818[b38]A,G	5:55484024:T:C	5:55502645:G:A	0.97125	9.17e-10	5.49178e-08			cd4_atac_summits_peak_69927a	chr5:55978005-55978605
2022_36333501_RA_EUR_preprocessed	caQTL	caQTL_only	chr2.191943742_2	chr2.191943742	2	6	2:190673836[b38]C,A	2:191561012:A:G	2:191538562:A:C	0.971056	2.452e-06	2.00928e-13			cd4_atac_summits_peak_50931	chr2:190578313-190578913
2022_36333501_RA_EUR_preprocessed	caQTL	caQTL_only	chr15.69991417_2	chr15.69991417	2	1	15:69729825[b38]G,C	15:70006857:G:A	15:70022164:C:G	0.968554	1.174e-13	1.44993e-07			cd4_atac_summits_peak_30469b	chr15:69719375-69719975
2022_36333501_RA_EUR_preprocessed	caQTL	caQTL_only	chr5.55444640_1	chr5.55444640	1	1	5:56202063[b38]G,A	5:55484024:T:C	5:55497890:A:G	0.96645	9.17e-10	4.25083e-06			cd4_atac_summits_peak_69952	chr5:56190387-56190987
2022_36333501_RA_EUR_preprocessed	caQTL	caQTL_only	chr5.55444640_1	chr5.55444640	1	1	5:56186010[b38]G,C	5:55484024:T:C	5:55481837:C:G	0.966326	9.17e-10	1.06703e-05			cd4_atac_summits_peak_69950f	chr5:56157676-56158276
2022_36333501_RA_EUR_preprocessed	caQTL	caQTL_only	chr1.161480649_1	chr1.161480649	1	1	1:161509809[b38]G,A	1:161477816:T:C	1:161479599:A:G	0.961827	4.773e-09	1.06041e-06			cd4_atac_summits_peak_6573b	chr1:161540574-161541174
2022_36333501_RA_EUR_preprocessed	caQTL	both	chr8.11351220_1	chr8.11351220	1	1	8:11494403[b38]C,T	8:11337587:C:T	8:11351912:T:C	0.95098	2.233e-11	5.31104e-19			cd4_atac_summits_peak_84420a	chr8:11491830-11492778
2022_36333501_RA_EUR_preprocessed	caQTL	caQTL_only	chr5.55444640_1	chr5.55444640	1	1	5:56208207[b38]A,C	5:55484024:T:C	5:55504034:C:A	0.94991	9.17e-10	1.32939e-09			cd4_atac_summits_peak_69950j	chr5:56160489-56161089
2022_36333501_RA_EUR_preprocessed	caQTL	caQTL_only	chr5.55444640_1	chr5.55444640	1	1	5:56208207[b38]A,C	5:55484024:T:C	5:55504034:C:A	0.947479	9.17e-10	6.79915e-08			cd4_atac_summits_peak_69950g	chr5:56158429-56159029
2022_36333501_RA_EUR_preprocessed	caQTL	caQTL_only	chr15.38846678_1	chr15.38846678	1	1	15:38606989[b38]T,C	15:38912822:A:G	15:38899190:C:T	0.947049	4.694e-09	3.17671e-36			cd4_atac_summits_peak_29156c	chr15:38611002-38611602
2022_36333501_RA_EUR_preprocessed	caQTL	caQTL_only	chr5.55444640_1	chr5.55444640	1	1	5:56208207[b38]A,C	5:55484024:T:C	5:55504034:C:A	0.943	9.17e-10	1.02169e-11			cd4_atac_summits_peak_69949	chr5:56148364-56148964
2022_36333501_RA_EUR_preprocessed	caQTL	both	chr8.11351220_1	chr8.11351220	1	1	8:11494976[b38]A,G	8:11337587:C:T	8:11352485:G:A	0.918728	2.233e-11	5.79038e-07			cd4_atac_summits_peak_84421b	chr8:11498886-11499486
2022_36333501_RA_EUR_preprocessed	caQTL	caQTL_only	chr22.39747780_1	chr22.39747780	1	1	22:39351775[b38]G,A	22:39740078:A:G	22:39747780:A:G	0.914018	7.791e-12	1.53908e-73			cd4_atac_summits_peak_58144c	chr22:39351591-39352191
2022_36333501_RA_EUR_preprocessed	caQTL	both	chr11.118741842_1	chr11.118741842	1	1	11:118848020[b38]C,T	11:118741842:T:C	11:118718729:T:C	0.908063	1.394e-13	8.62772e-52			cd4_atac_summits_peak_17813e	chr11:118872275-118872875
2022_36333501_RA_EUR_preprocessed	caQTL	both	chr17.38038391_1	chr17.38038391	1	1	17:39784555[b38]C,T	17:38038391:T:A	17:37940808:T:C	0.907306	2.705e-10	9.20009e-09			cd4_atac_summits_peak_37082b	chr17:39813508-39814108
2022_36333501_RA_EUR_preprocessed	caQTL	both	chr17.38038391_1	chr17.38038391	1	1	17:39875549[b38]T,A	17:38038391:T:A	17:38031802:A:T	0.900432	2.705e-10	3.75043e-08			cd4_atac_summits_peak_37092	chr17:39903325-39903925
2022_36333501_RA_EUR_preprocessed	caQTL	caQTL_only	chr8.129547378_1	chr8.129547378	1	1	8:128558894[b38]G,T	8:129541931:A:G	8:129571140:T:G	0.894435	1.963e-10	1.6244e-17			cd4_atac_summits_peak_87384e	chr8:128543405-128544005
2022_36333501_RA_EUR_preprocessed	caQTL	caQTL_only	chr10.31379105_1	chr10.31379105	1	1	10:31126177[b38]C,T	10:31379105:T:C	10:31415106:T:C	0.889359	4.62e-08	1.01772e-31			cd4_atac_summits_peak_10883b	chr10:31133712-31134648
2022_36333501_RA_EUR_preprocessed	caQTL	caQTL_only	chr8.129547378_1	chr8.129547378	1	1	8:128554935[b38]T,C	8:129541931:A:G	8:129567181:C:T	0.886382	1.963e-10	2.84653e-17			cd4_atac_summits_peak_87385d	chr8:128554861-128555461
2022_36333501_RA_EUR_preprocessed	caQTL	both	chr17.38038391_1	chr17.38038391	1	1	17:39784555[b38]C,T	17:38038391:T:A	17:37940808:T:C	0.880684	2.705e-10	5.12984e-08			cd4_atac_summits_peak_37077g	chr17:39755832-39756432
2022_36333501_RA_EUR_preprocessed	caQTL	caQTL_only	chr5.55444640_1	chr5.55444640	1	1	5:56185985[b38]T,G	5:55484024:T:C	5:55481812:G:T	0.880667	9.17e-10	1.04331e-06			cd4_atac_summits_peak_69957a	chr5:56269446-56270046
2022_36333501_RA_EUR_preprocessed	caQTL	both	chr8.11351220_1	chr8.11351220	1	1	8:11494976[b38]A,G	8:11337587:C:T	8:11352485:G:A	0.865686	2.233e-11	6.95136e-10			cd4_atac_summits_peak_84421a	chr8:11497555-11498155
2022_36333501_RA_EUR_preprocessed	caQTL	both	chr22.21979096_1	chr22.21979096	1	1	22:21563261[b38]T,A	22:21940310:G:A	22:21917550:A:T	0.863325	4.451e-09	4.98328e-08			cd4_atac_summits_peak_57126k	chr22:21417652-21418252
2022_36333501_RA_EUR_preprocessed	caQTL	both	chr22.21979096_1	chr22.21979096	1	1	22:21628971[b38]A,G	22:21940310:G:A	22:21983260:G:A	0.849768	4.451e-09	1.62392e-06			cd4_atac_summits_peak_57126n	chr22:21420095-21421198
2022_36333501_RA_EUR_preprocessed	caQTL	caQTL_only	chr15.38846678_1	chr15.38846678	1	1	15:38565861[b38]T,C	15:38912822:A:G	15:38858062:C:T	0.843237	4.694e-09	1.34333e-05			cd4_atac_summits_peak_29153bj	chr15:38564020-38565083
2022_36333501_RA_EUR_preprocessed	caQTL	both	chr22.21979096_1	chr22.21979096	1	1	22:21612544[b38]C,T	22:21940310:G:A	22:21966833:T:C	0.833079	4.451e-09	1.27297e-09			cd4_atac_summits_peak_57155g	chr22:21570952-21571552
2022_36333501_RA_EUR_preprocessed	caQTL	both	chr19.10444826_1	chr19.10444826	1	1	19:10374566[b38]C,T	19:10570752:T:C	19:10485242:T:C	0.824242	4.893e-07	5.79427e-06			cd4_atac_summits_peak_42301g	chr19:10424250-10425742
2022_36333501_RA_EUR_preprocessed	caQTL	caQTL_only	chr21.36738242_1	chr21.36738242	1	2	21:35387597[b38]A,T	21:36753609:A:C	21:36759895:T:A	0.805557	5.865e-07	7.69251e-07			cd4_atac_summits_peak_56109b	chr21:35342973-35343573
2022_36333501_RA_EUR_preprocessed	caQTL	both	chr17.38038391_1	chr17.38038391	1	1	17:39917715[b38]G,C	17:38038391:T:A	17:38073968:C:G	0.803987	2.705e-10	1.67266e-30			cd4_atac_summits_peak_37094d	chr17:39926372-39927908
2022_36333501_RA_EUR_preprocessed	caQTL	both	chr8.11351220_1	chr8.11351220	1	1	8:11494976[b38]A,G	8:11337587:C:T	8:11352485:G:A	0.802293	2.233e-11	3.66354e-13			cd4_atac_summits_peak_84427b	chr8:11558488-11559088
2022_36333501_RA_EUR_preprocessed	caQTL	caQTL_only	chr12.112013941_1	chr12.112013941	1	1	12:111531644[b38]C,T	12:111738287:A:G	12:111969448:T:C	0.772649	2.369e-08	1.8782e-07			cd4_atac_summits_peak_22211k	chr12:111412085-111412685
2022_36333501_RA_EUR_preprocessed	caQTL	caQTL_only	chr1.114303808_6	chr1.114303808	6	1	1:113884671[b38]G,T	1:114400904:G:C	1:114427293:T:G	0.747395	4.612e-19	3.61768e-68			cd4_atac_summits_peak_4941c	chr1:113880590-113881190
2022_36333501_RA_EUR_preprocessed	caQTL	caQTL_only	chr19.10444826_3	chr19.10444826	3	1	19:10648766[b38]G,A	19:10752968:G:A	19:10759442:A:G	0.742912	3.847e-07	3.00253e-12			cd4_atac_summits_peak_42330a	chr19:10651785-10652750
2022_36333501_RA_EUR_preprocessed	caQTL	caQTL_only	chr1.114303808_6	chr1.114303808	6	1	1:113891324[b38]G,A	1:114400904:G:C	1:114433946:A:G	0.741969	4.612e-19	2.60325e-23			cd4_atac_summits_peak_4943b	chr1:113904764-113905364
2022_36333501_RA_EUR_preprocessed	caQTL	caQTL_only	chr1.114303808_6	chr1.114303808	6	1	1:113884671[b38]G,T	1:114400904:G:C	1:114427293:T:G	0.741243	4.612e-19	1.30495e-07			cd4_atac_summits_peak_4941a	chr1:113878936-113879536
2022_36333501_RA_EUR_preprocessed	caQTL	caQTL_only	chr12.56368078_1	chr12.56368078	1	1	12:56080024[b38]T,C	12:56379427:C:G	12:56473808:C:T	0.723042	4.437e-09	2.55333e-14			cd4_atac_summits_peak_20499b	chr12:56079320-56080275
2022_36333501_RA_EUR_preprocessed	caQTL	caQTL_only	chr5.55444640_1	chr5.55444640	1	1	5:56134880[b38]G,A	5:55484024:T:C	5:55430707:A:G	0.69903	9.17e-10	1.20051e-06			cd4_atac_summits_peak_69950i	chr5:56159062-56160107
2022_36333501_RA_EUR_preprocessed	caQTL	caQTL_only	chr15.38846678_1	chr15.38846678	1	1	15:38565861[b38]T,C	15:38912822:A:G	15:38858062:C:T	0.698237	4.694e-09	2.6719e-08			cd4_atac_summits_peak_29153bf	chr15:38557773-38558373
2022_36333501_RA_EUR_preprocessed	caQTL	caQTL_only	chr12.58116397_1	chr12.58116397	1	1	12:57641052[b38]A,G	12:58108052:T:C	12:58034835:G:A	0.694736	3.946e-08	4.37707e-15			cd4_atac_summits_peak_20626a	chr12:57627372-57627972
2022_36333501_RA_EUR_preprocessed	caQTL	both	chr8.11351220_1	chr8.11351220	1	1	8:11494976[b38]A,G	8:11337587:C:T	8:11352485:G:A	0.69239	2.233e-11	1.34024e-19			cd4_atac_summits_peak_84422	chr8:11501459-11502059
2022_36333501_RA_EUR_preprocessed	caQTL	caQTL_only	chr3.17046866_1	chr3.17046866	1	1	3:17024929[b38]T,A	3:17046866:A:G	3:17066421:A:T	0.690113	4.598e-12	1.06687e-06			cd4_atac_summits_peak_59524c	chr3:17022832-17023432
2022_36333501_RA_EUR_preprocessed	caQTL	both	chr17.38038391_1	chr17.38038391	1	2	17:39946957[b38]G,A	17:38038391:T:A	17:38103210:A:G	0.687033	2.705e-10	0.000249631			cd4_atac_summits_peak_37093b	chr17:39920624-39921224
2022_36333501_RA_EUR_preprocessed	caQTL	caQTL_only	chr10.6098949_2	chr10.6098949	2	1	10:6384590[b38]C,T	10:6399357:A:G	10:6426552:T:C	0.679983	1.23e-10	4.44309e-09			cd4_atac_summits_peak_9908	chr10:6381931-6382531
2022_36333501_RA_EUR_preprocessed	caQTL	caQTL_only	chr12.112013941_1	chr12.112013941	1	1	12:111330190[b38]A,G	12:111738287:A:G	12:111767994:G:A	0.673482	2.369e-08	9.11894e-08			cd4_atac_summits_peak_22207c	chr12:111368785-111369385
2022_36333501_RA_EUR_preprocessed	caQTL	both	chr8.11351220_1	chr8.11351220	1	1	8:11494976[b38]A,G	8:11337587:C:T	8:11352485:G:A	0.666072	2.233e-11	7.49062e-31			cd4_atac_summits_peak_84420e	chr8:11494146-11494746
2022_36333501_RA_EUR_preprocessed	caQTL	both	chr17.38038391_1	chr17.38038391	1	1	17:39924612[b38]A,G	17:38038391:T:A	17:38080865:G:A	0.65098	2.705e-10	2.11756e-08			cd4_atac_summits_peak_37086c	chr17:39848478-39849078
2022_36333501_RA_EUR_preprocessed	caQTL	caQTL_only	chr1.161480649_1	chr1.161480649	1	1	1:161434464[b38]G,A	1:161477816:T:C	1:161404254:A:G	0.589733	4.773e-09	2.07477e-18			cd4_atac_summits_peak_6561f	chr1:161451531-161452131
2022_36333501_RA_EUR_preprocessed	caQTL	caQTL_only	chr15.38846678_1	chr15.38846678	1	1	15:38565861[b38]T,C	15:38912822:A:G	15:38858062:C:T	0.567096	4.694e-09	2.09413e-38			cd4_atac_summits_peak_29153bc	chr15:38554253-38554853
2022_36333501_RA_EUR_preprocessed	caQTL	caQTL_only	chr19.10444826_3	chr19.10444826	3	1	19:10683954[b38]G,T	19:10752968:G:A	19:10794630:T:G	0.56421	3.847e-07	1.04384e-37			cd4_atac_summits_peak_42330c	chr19:10653667-10654267
2022_36333501_RA_EUR_preprocessed	caQTL	caQTL_only	chr16.11798758_1	chr16.11798758	1	1	16:11670965[b38]C,T	16:11798758:T:C	16:11764821:T:C	0.562591	3.512e-10	4.53864e-09			cd4_atac_summits_peak_32432e	chr16:11742563-11743163
2022_36333501_RA_EUR_preprocessed	caQTL	caQTL_only	chr2.204708646_1	chr2.204708646	1	1	2:203827493[b38]A,G	2:204739823:G:A	2:204692216:G:A	0.558883	5.845e-13	1.48549e-07			cd4_atac_summits_peak_51475f	chr2:203874150-203874750
2022_36333501_RA_EUR_preprocessed	caQTL	both	chr17.38038391_1	chr17.38038391	1	1	17:39924612[b38]A,G	17:38038391:T:A	17:38080865:G:A	0.548104	2.705e-10	3.58466e-07			cd4_atac_summits_peak_37078j	chr17:39773178-39773778
2022_36333501_RA_EUR_preprocessed	caQTL	caQTL_only	chr1.67798445_1	chr1.67798445	1	1	1:67359000[b38]G,C	1:67802371:C:A	1:67824683:C:G	0.532615	7.192e-09	3.94104e-05			cd4_atac_summits_peak_3700a	chr1:67307305-67307905
2022_36333501_RA_EUR_preprocessed	caQTL	both	chr1.2528133_1	chr1.2528133	1	1	1:2790873[b38]T,A	1:2523212:C:G	1:2707438:T:A	0.517345	5.362e-11	5.15875e-10			cd4_atac_summits_peak_673a	chr1:2628118-2629462
2022_36333501_RA_EUR_preprocessed	caQTL	caQTL_only	chr16.11798758_1	chr16.11798758	1	1	16:11674122[b38]G,T	16:11798758:T:C	16:11767978:T:G	0.508728	3.512e-10	6.00893e-49			cd4_atac_summits_peak_32420o	chr16:11677234-11678380
2022_36333501_RA_EUR_preprocessed	caQTL	both	chr2.204708646_2	chr2.204708646	2	1	2:203769061[b38]C,T	2:204634730:T:C	2:204633784:T:C	0.500546	3.412e-13	1.61676e-07			cd4_atac_summits_peak_51459j	chr2:203718022-203718622
2020_32005708_T1D_EUR_preprocessed	eQTL	both	chr2.204745003_1	chr2.204745003	1	1	2:203874196[b38]G,A	2:204745003:C:T	2:204738919:A:G	0.982305	1.114e-16	8.61629e-11	2:198699883-204374196	CTLA4
2020_32005708_T1D_EUR_preprocessed	eQTL	eQTL_only	chr16.28536519_1	chr16.28536519	1	1	16:28542481[b38]C,T	16:28540322:T:A	16:28553802:T:C	0.962981	5.877e-09	2.63977e-06	16:28015962-31944374	APOBR
2020_32005708_T1D_EUR_preprocessed	eQTL	eQTL_only	chr16.28536519_1	chr16.28536519	1	1	16:28542481[b38]C,T	16:28540322:T:A	16:28553802:T:C	0.887709	5.877e-09	3.20252e-05	16:28015962-31944374	SULT1A1
2020_32005708_T1D_EUR_preprocessed	eQTL	both	chr19.10463118_1	chr19.10463118	1	1	19:10442942[b38]C,T	19:10459969:A:G	19:10553618:T:C	0.820139	1.434e-07	2.17412e-05	19:8951580-10996727	CDC37
2020_32005708_T1D_EUR_preprocessed	eQTL	both	chr12.111833788_1	chr12.111833788	1	1	12:112229871[b38]T,G	12:112661263:G:T	12:112667675:G:T	0.75459	1.705e-08	2.266e-05	12:112185647-113279322	TMEM116
2020_32005708_T1D_EUR_preprocessed	eQTL	eQTL_only	chr10.62395516_1	chr10.62395516	1	2	10:60611321[b38]C,T	10:62394760:T:C	10:62371079:T:C	0.64076	1.664e-07	2.01286e-23	10:60364283-60977252	ANK3
2020_32005708_T1D_EUR_preprocessed	caQTL	caQTL_only	chr10.6097283_1	chr10.6097283	1	1	10:6081150[b38]A,G	10:6123113:G:A	10:6123113:G:A	0.998101	5.807e-11	2.98059e-27			cd4_atac_summits_peak_9873	chr10:6074940-6075540
2020_32005708_T1D_EUR_preprocessed	caQTL	caQTL_only	chr10.6097283_1	chr10.6097283	1	1	10:6081150[b38]A,G	10:6123113:G:A	10:6123113:G:A	0.997386	5.807e-11	2.3469e-07			cd4_atac_summits_peak_9870b	chr10:6052488-6053088
2020_32005708_T1D_EUR_preprocessed	caQTL	caQTL_only	chr12.56435929_1	chr12.56435929	1	1	12:56080024[b38]T,C	12:56435929:G:C	12:56473808:C:T	0.969472	4.242e-25	2.55333e-14			cd4_atac_summits_peak_20499b	chr12:56079320-56080275
2020_32005708_T1D_EUR_preprocessed	caQTL	caQTL_only	chr16.11200798_2	chr16.11200798	2	1	16:11307043[b38]C,G	16:11401503:C:A	16:11400900:G:C	0.948619	1.806e-06	4.8236e-19			cd4_atac_summits_peak_32385c	chr16:11311064-11312213
2020_32005708_T1D_EUR_preprocessed	caQTL	caQTL_only	chr2.74914779_1	chr2.74914779	1	1	2:74687652[b38]T,C	2:74914779:C:T	2:74914779:C:T	0.922238	1.816e-10	4.46098e-09			cd4_atac_summits_peak_47585d	chr2:74459145-74459745
2020_32005708_T1D_EUR_preprocessed	caQTL	caQTL_only	chr16.11200798_1	chr16.11200798	1	1	16:11114037[b38]T,C	16:11200798:T:C	16:11207894:C:T	0.919683	3.114e-15	3.31397e-10			cd4_atac_summits_peak_32361c	chr16:11094328-11095229
2020_32005708_T1D_EUR_preprocessed	caQTL	caQTL_only	chr16.11200798_2	chr16.11200798	2	1	16:11307043[b38]C,G	16:11401503:C:A	16:11400900:G:C	0.919374	1.806e-06	1.43692e-08			cd4_atac_summits_peak_32382ba	chr16:11262879-11263479
2020_32005708_T1D_EUR_preprocessed	caQTL	caQTL_only	chr10.63379883_1	chr10.63379883	1	2	10:60733103[b38]G,A	10:62394760:T:C	10:62492861:A:G	0.91913	1.664e-07	2.81668e-14			cd4_atac_summits_peak_11515	chr10:60446710-60447310
2020_32005708_T1D_EUR_preprocessed	caQTL	caQTL_only	chr10.63379883_1	chr10.63379883	1	2	10:60733103[b38]G,A	10:62394760:T:C	10:62492861:A:G	0.904369	1.664e-07	3.43478e-13			cd4_atac_summits_peak_11513	chr10:60394443-60395043
2020_32005708_T1D_EUR_preprocessed	caQTL	caQTL_only	chr16.11200798_1	chr16.11200798	1	1	16:11125562[b38]A,G	16:11200798:T:C	16:11219419:G:A	0.895104	3.114e-15	3.52534e-06			cd4_atac_summits_peak_32361a	chr16:11093436-11094036
2020_32005708_T1D_EUR_preprocessed	caQTL	caQTL_only	chr11.2182224_1	chr11.2182224	1	1	11:2159566[b38]C,A	11:2182224:T:A	11:2180796:A:C	0.884413	2.303e-87	9.95438e-06			cd4_atac_summits_peak_14279d	chr11:2442468-2443068
2020_32005708_T1D_EUR_preprocessed	caQTL	caQTL_only	chr20.1675292_1	chr20.1675292	1	1	20:1695419[b38]T,C	20:1673775:A:G	20:1676065:C:T	0.855065	8.016e-10	2.96896e-06			cd4_atac_summits_peak_53026b	chr20:856210-856810
2020_32005708_T1D_EUR_preprocessed	caQTL	both	chr2.204745003_1	chr2.204745003	1	1	2:203827493[b38]A,G	2:204745003:C:T	2:204692216:G:A	0.852463	1.114e-16	1.48549e-07			cd4_atac_summits_peak_51475f	chr2:203874150-203874750
2020_32005708_T1D_EUR_preprocessed	caQTL	caQTL_only	chr21.45131012_1	chr21.45131012	1	2	21:42416077[b38]G,A	21:43836186:A:G	21:43836186:A:G	0.828848	1.558e-06	9.10455e-23			cd4_atac_summits_peak_56381a	chr21:42411362-42411962
2020_32005708_T1D_EUR_preprocessed	caQTL	both	chr12.111833788_1	chr12.111833788	1	1	12:112730769[b38]G,A	12:112928451:A:G	12:113168574:A:G	0.787912	2.424e-08	0.00054131			cd4_atac_summits_peak_22309	chr12:113233112-113233712
2020_32005708_T1D_EUR_preprocessed	caQTL	both	chr12.111833788_1	chr12.111833788	1	1	12:111835255[b38]T,C	12:111993886:G:A	12:112273059:C:T	0.780044	9.516e-10	1.78311e-06			cd4_atac_summits_peak_22230	chr12:111824246-111824846
2020_32005708_T1D_EUR_preprocessed	caQTL	both	chr19.10463118_1	chr19.10463118	1	1	19:10438205[b38]C,T	19:10459969:A:G	19:10548881:T:C	0.735729	1.434e-07	1.3249e-05			cd4_atac_summits_peak_42301g	chr19:10424250-10425742
2020_32005708_T1D_EUR_preprocessed	caQTL	caQTL_only	chr16.11200798_1	chr16.11200798	1	1	16:11088277[b38]C,G	16:11200798:T:C	16:11182134:G:C	0.718866	3.114e-15	9.90234e-27			cd4_atac_summits_peak_32360	chr16:11088097-11088697
2020_32005708_T1D_EUR_preprocessed	caQTL	caQTL_only	chr2.74914779_1	chr2.74914779	1	1	2:74687652[b38]T,C	2:74914779:C:T	2:74914779:C:T	0.634512	1.816e-10	0.000747666			cd4_atac_summits_peak_47599	chr2:74647922-74648522
2020_32005708_T1D_EUR_preprocessed	caQTL	caQTL_only	chr14.69273905_1	chr14.69273905	1	1	14:68780588[b38]C,T	14:69301874:T:C	14:69247305:T:C	0.609756	5.679e-09	5.3405e-07			cd4_atac_summits_peak_26987m	chr14:68793126-68793726
2020_32005708_T1D_EUR_preprocessed	caQTL	caQTL_only	chr2.74914779_1	chr2.74914779	1	1	2:74687652[b38]T,C	2:74914779:C:T	2:74914779:C:T	0.577625	1.816e-10	5.29617e-05			cd4_atac_summits_peak_47584c	chr2:74441646-74442246
2023_36828809_PSC_EUR_preprocessed	eQTL	both	chr2.111933001_1	chr2.111933001	1	1	2:111130177[b38]T,G	2:111913056:C:T	2:111887754:G:T	0.989898	1.2913e-11	1.41408e-07	2:107929182-114402599	BCL2L11
2023_36828809_PSC_EUR_preprocessed	eQTL	both	chr1.2708430_1	chr1.2708430	1	1	1:2608357[b38]C,T	1:2561286:G:T	1:2539796:T:C	0.871381	1.05441e-10	2.46517e-11	1:277491-4399490	MMEL1
2023_36828809_PSC_EUR_preprocessed	eQTL	both	chr2.204649276_1	chr2.204649276	1	1	2:203722546[b38]C,A	2:204649276:A:G	2:204587269:A:C	0.645036	3.74244e-11	2.37494e-15	2:198699883-204374196	KRT18P39
2023_36828809_PSC_EUR_preprocessed	caQTL	both	chr2.111933001_1	chr2.111933001	1	1	2:111183035[b38]T,C	2:111913056:C:T	2:111940612:C:T	0.972759	1.2913e-11	1.20267e-10			cd4_atac_summits_peak_48762b	chr2:111116945-111117545
2023_36828809_PSC_EUR_preprocessed	caQTL	both	chr1.2708430_1	chr1.2708430	1	1	1:2596239[b38]A,G	1:2561286:G:T	1:2527678:G:A	0.866067	1.05441e-10	7.07815e-09			cd4_atac_summits_peak_673a	chr1:2628118-2629462
2023_36828809_PSC_EUR_preprocessed	caQTL	both	chr2.204649276_1	chr2.204649276	1	1	2:203757296[b38]C,T	2:204649276:A:G	2:204622019:T:C	0.78239	3.74244e-11	1.20197e-10			cd4_atac_summits_peak_51462f	chr2:203763737-203764337
2023_36828809_PSC_EUR_preprocessed	caQTL	both	chr1.2708430_1	chr1.2708430	1	1	1:2640384[b38]A,G	1:2561286:G:T	1:2571823:G:A	0.760741	1.05441e-10	3.22188e-15			cd4_atac_summits_peak_665i	chr1:2546146-2546746
2023_36828809_PSC_EUR_preprocessed	caQTL	both	chr1.2708430_1	chr1.2708430	1	1	1:2924892[b38]T,C	1:2561286:G:T	1:2841457:C:T	0.680091	1.05441e-10	1.72566e-05			cd4_atac_summits_peak_686	chr1:2821875-2822475
2023_36828809_PSC_EUR_preprocessed	caQTL	both	chr1.2708430_1	chr1.2708430	1	1	1:2588863[b38]T,C	1:2561286:G:T	1:2520302:C:T	0.648461	1.05441e-10	5.98335e-29			cd4_atac_summits_peak_665j	chr1:2546913-2547513
2023_36828809_PSC_EUR_preprocessed	caQTL	both	chr1.2708430_1	chr1.2708430	1	1	1:2923260[b38]G,A	1:2561286:G:T	1:2839825:A:G	0.59136	1.05441e-10	0.000127612			cd4_atac_summits_peak_685	chr1:2801451-2802051
2023_36828809_PSC_EUR_preprocessed	caQTL	caQTL_only	chr2.61204641_1	chr2.61204641	1	7	2:61700965[b38]A,C	2:61204641:C:A	2:61928100:C:A	0.585288	3.1109e-09	1.97693e-12			cd4_atac_summits_peak_47025	chr2:61793236-61793836
2023_36828809_PSC_EUR_preprocessed	caQTL	both	chr2.204649276_1	chr2.204649276	1	1	2:203769061[b38]C,T	2:204649276:A:G	2:204633784:T:C	0.561006	3.74244e-11	1.61676e-07			cd4_atac_summits_peak_51459j	chr2:203718022-203718622
2021_34594039_T1D_EUR-EAS_preprocessed	eQTL	both	chr12.56445366_1	chr12.56445366	1	1	12:56002984[b38]G,C	12:56445366:A:G	12:56396768:C:G	0.912311	2.688e-08	8.77496e-06	12:55551801-58188644	IKZF4
2021_34594039_T1D_EUR-EAS_preprocessed	eQTL	both	chr12.56445366_1	chr12.56445366	1	1	12:56018703[b38]T,G	12:56445366:A:G	12:56412487:G:T	0.890948	2.688e-08	2.83427e-05	12:55551801-58188644	CD63
2021_34594039_T1D_EUR-EAS_preprocessed	caQTL	caQTL_only	chr18.12778715_1	chr18.12778715	1	3	18:12789557[b38]A,G	18:12778715:T:C	18:12789556:G:A	0.961746	1.419e-09	1.88056e-13			cd4_atac_summits_peak_40043a	chr18:12775068-12775668
2021_34594039_T1D_EUR-EAS_preprocessed	caQTL	caQTL_only	chr18.12778715_1	chr18.12778715	1	1	18:12792941[b38]C,G	18:12778715:T:C	18:12792940:G:C	0.961614	1.419e-09	2.15235e-16			cd4_atac_summits_peak_40043c	chr18:12777133-12777733
2021_34594039_T1D_EUR-EAS_preprocessed	caQTL	both	chr12.56445366_1	chr12.56445366	1	1	12:56009793[b38]C,T	12:56445366:A:G	12:56403577:T:C	0.941436	2.688e-08	1.785e-07			cd4_atac_summits_peak_20495	chr12:56034377-56034977
2021_34594039_T1D_EUR-EAS_preprocessed	caQTL	caQTL_only	chr11.2181060_1	chr11.2181060	1	1	11:2159566[b38]C,A	11:2181060:G:T	11:2180796:A:C	0.891257	8.314e-44	9.95438e-06			cd4_atac_summits_peak_14279d	chr11:2442468-2443068
2021_34594039_T1D_EUR-EAS_preprocessed	caQTL	both	chr12.56445366_1	chr12.56445366	1	1	12:55972376[b38]G,C	12:56445366:A:G	12:56366160:C:G	0.815252	2.688e-08	5.25136e-06			cd4_atac_summits_peak_20489a	chr12:55996038-55996638
2015_26482879_AD_EUR-EAS-AFR_preprocessed	eQTL	both	chr20.62302539_1	chr20.62302539	1	2	20:63671297[b38]C,G	20:62302539:A:G	20:62302650:G:C	0.780435	2.4e-08	1.68722e-08	20:61473592-64481972	PPDPF
2015_26482879_AD_EUR-EAS-AFR_preprocessed	eQTL	both	chr20.62302539_1	chr20.62302539	1	1	20:63741353[b38]G,A	20:62302539:A:G	20:62372706:A:G	0.757465	2.4e-08	1.29331e-06	20:61473592-64481972	LIME1
2015_26482879_AD_EUR-EAS-AFR_preprocessed	eQTL	both	chr11.118745884_1	chr11.118745884	1	1	11:118736013[b38]C,T	11:118741842:T:C	11:118606722:T:C	0.704974	2.7e-08	7.23487e-09	11:116562658-119393764	DDX6
2015_26482879_AD_EUR-EAS-AFR_preprocessed	eQTL	both	chr1.150290762_2	chr1.150290762	2	1	1:150297029[b38]C,T	1:150290762:T:A	1:150269452:T:C	0.703957	1.45e-08	1.38309e-17	1:145446200-152556085	MRPS21
2015_26482879_AD_EUR-EAS-AFR_preprocessed	caQTL	caQTL_only	chr11.76281593_1	chr11.76281593	1	1	11:76583792[b38]A,T	11:76281593:T:C	11:76294836:T:A	0.984002	2.09e-14	3.12908e-23			cd4_atac_summits_peak_16788	chr11:76588292-76588892
2015_26482879_AD_EUR-EAS-AFR_preprocessed	caQTL	caQTL_only	chr11.65551957_1	chr11.65551957	1	1	11:65793314[b38]G,A	11:65551957:G:A	11:65560785:A:G	0.97892	3.45e-17	1.27666e-06			cd4_atac_summits_peak_16182a	chr11:65779959-65780559
2015_26482879_AD_EUR-EAS-AFR_preprocessed	caQTL	caQTL_only	chr8.126617990_1	chr8.126617990	1	1	8:125597624[b38]C,A	8:126609868:A:C	8:126609868:A:C	0.965455	4.71e-08	1.41595e-09			cd4_atac_summits_peak_87219d	chr8:125607846-125608446
2015_26482879_AD_EUR-EAS-AFR_preprocessed	caQTL	caQTL_only	chr17.40390629_1	chr17.40390629	1	1	17:42376684[b38]A,C	17:40338997:T:C	17:40528702:C:A	0.95071	3.83e-07	5.63381e-07			cd4_atac_summits_peak_37270a	chr17:42337292-42337892
2015_26482879_AD_EUR-EAS-AFR_preprocessed	caQTL	both	chr20.62302539_1	chr20.62302539	1	1	20:63644522[b38]T,C	20:62302539:A:G	20:62275875:C:T	0.898072	2.4e-08	3.3204e-08			cd4_atac_summits_peak_55345	chr20:63658130-63658730
2015_26482879_AD_EUR-EAS-AFR_preprocessed	caQTL	caQTL_only	chr2.103027103_1	chr2.103027103	1	1	2:102365184[b38]A,C	2:103027103:C:T	2:102981644:C:A	0.85968	2.92e-10	1.26196e-70			cd4_atac_summits_peak_48454b	chr2:102368385-102368985
2015_26482879_AD_EUR-EAS-AFR_preprocessed	caQTL	caQTL_only	chr17.40390629_1	chr17.40390629	1	1	17:42393752[b38]T,C	17:40338997:T:C	17:40545770:C:T	0.841676	3.83e-07	6.20244e-08			cd4_atac_summits_peak_37270e	chr17:42342467-42343067
2015_26482879_AD_EUR-EAS-AFR_preprocessed	caQTL	caQTL_only	chr5.131991085_2	chr5.131991085	2	1	5:132687584[b38]T,A	5:132024166:T:C	5:132023276:A:T	0.834673	1.24e-11	1.69796e-16			cd4_atac_summits_peak_71900	chr5:132687930-132688530
2015_26482879_AD_EUR-EAS-AFR_preprocessed	caQTL	both	chr11.118745884_1	chr11.118745884	1	1	11:118848020[b38]C,T	11:118741842:T:C	11:118718729:T:C	0.817138	2.7e-08	8.62772e-52			cd4_atac_summits_peak_17813e	chr11:118872275-118872875
2015_26482879_AD_EUR-EAS-AFR_preprocessed	caQTL	caQTL_only	chr2.103027103_1	chr2.103027103	1	1	2:102373274[b38]A,G	2:103027103:C:T	2:102989734:G:A	0.786949	2.92e-10	9.61584e-10			cd4_atac_summits_peak_48454a	chr2:102367264-102367864
2015_26482879_AD_EUR-EAS-AFR_preprocessed	caQTL	caQTL_only	chr5.131991085_2	chr5.131991085	2	1	5:132684123[b38]G,A	5:132024166:T:C	5:132019815:A:G	0.770902	1.24e-11	8.65953e-06			cd4_atac_summits_peak_71897b	chr5:132663069-132663669
2015_26482879_AD_EUR-EAS-AFR_preprocessed	caQTL	both	chr1.150290762_2	chr1.150290762	2	1	1:150297122[b38]T,G	1:150290762:T:A	1:150269545:G:T	0.76901	1.45e-08	1.98416e-11			cd4_atac_summits_peak_5835	chr1:150213534-150214134
2015_26482879_AD_EUR-EAS-AFR_preprocessed	caQTL	both	chr20.62302539_1	chr20.62302539	1	2	20:63725186[b38]G,A	20:62302539:A:G	20:62356538:A:G	0.719258	2.4e-08	4.03014e-12			cd4_atac_summits_peak_55350g	chr20:63737897-63738497
2015_26482879_AD_EUR-EAS-AFR_preprocessed	caQTL	both	chr20.62302539_1	chr20.62302539	1	1	20:63730385[b38]G,A	20:62302539:A:G	20:62361737:A:G	0.67165	2.4e-08	5.77133e-47			cd4_atac_summits_peak_55350e	chr20:63737041-63737641
2015_26482879_AD_EUR-EAS-AFR_preprocessed	caQTL	caQTL_only	chr17.40390629_1	chr17.40390629	1	2	17:42383285[b38]G,A	17:40338997:T:C	17:40535303:A:G	0.596107	3.83e-07	0.000205684			cd4_atac_summits_peak_37327l	chr17:43006476-43007076
2015_26482879_AD_EUR-EAS-AFR_preprocessed	caQTL	both	chr1.150290762_2	chr1.150290762	2	1	1:150279918[b38]G,A	1:150290762:T:A	1:150252329:A:G	0.546373	1.45e-08	6.46061e-09			cd4_atac_summits_peak_5855b	chr1:150487061-150487661
2015_26482879_AD_EUR-EAS-AFR_preprocessed	caQTL	both	chr1.150290762_2	chr1.150290762	2	1	1:150503296[b38]A,G	1:150290762:T:A	1:150475772:G:A	0.536702	1.45e-08	4.13229e-07			cd4_atac_summits_peak_5857b	chr1:150515408-150516008
2021_34594039EAS_RA_EAS_preprocessed	caQTL	caQTL_only	chr2.191943742_1	chr2.191943742	1	2	2:191057148[b38]C,G	2:191921874:G:C	2:191921874:G:C	0.993189	2.85117e-06	0.000121747			cd4_atac_summits_peak_50979b	chr2:191066218-191066818
2021_34594039EAS_RA_EAS_preprocessed	caQTL	caQTL_only	chr10.63785089_1	chr10.63785089	1	1	10:62059666[b38]G,A	10:63801030:T:C	10:63819425:A:G	0.728301	1.68499e-08	5.14198e-71			cd4_atac_summits_peak_11582w	chr10:62053785-62054385
2021_34594039EAS_RA_EAS_preprocessed	caQTL	caQTL_only	chr10.63785089_1	chr10.63785089	1	1	10:62175757[b38]A,G	10:63801030:T:C	10:63935516:G:A	0.715273	1.68499e-08	5.0006e-06			cd4_atac_summits_peak_11582y	chr10:62054683-62055283
2020_32888494_eos-count_EUR_preprocessed	eQTL	both	chr2.111876613_1	chr2.111876613	1	1	2:111130177[b38]T,G	2:111887754:G:T	2:111887754:G:T	0.999128	1.5e-64	1.41408e-07	2:107929182-114402599	BCL2L11
2020_32888494_eos-count_EUR_preprocessed	eQTL	both	chr19.16427111_2	chr19.16427111	2	1	19:16319636[b38]T,G	19:16427607:G:A	19:16430447:G:T	0.990167	5.6e-32	2.25643e-06	19:13526945-16569636	KLF2-DT
2020_32888494_eos-count_EUR_preprocessed	eQTL	both	chr11.65665988_2	chr11.65665988	2	1	11:65569780[b38]A,T	11:65326154:A:G	11:65337251:T:A	0.989632	6.6e-17	9.77293e-20	11:63266563-69168308	ENSG00000289339
2020_32888494_eos-count_EUR_preprocessed	eQTL	both	chr11.309127_1	chr11.309127	1	2	11:308576[b38]G,A	11:307029:T:C	11:308576:A:G	0.987179	7.3e-21	6.39007e-17	11:0-2555221	IFITM2
2020_32888494_eos-count_EUR_preprocessed	eQTL	both	chr11.309127_1	chr11.309127	1	1	11:308576[b38]G,A	11:307029:T:C	11:308576:A:G	0.985671	7.3e-21	2.62944e-08	11:0-2555221	ENSG00000254910
2020_32888494_eos-count_EUR_preprocessed	eQTL	eQTL_only	chr11.309127_2	chr11.309127	2	1	11:331326[b38]C,T	11:332795:G:A	11:331326:T:C	0.98291	8.4e-13	4.28985e-18	11:0-2555221	IFITM2
2020_32888494_eos-count_EUR_preprocessed	eQTL	both	chr5.110404999_1	chr5.110404999	1	1	5:111080170[b38]A,T	5:110415868:T:A	5:110415868:T:A	0.982825	1.8e-52	9.30696e-12	5:110580170-114108247	TSLP
2020_32888494_eos-count_EUR_preprocessed	eQTL	eQTL_only	chr11.309127_2	chr11.309127	2	2	11:332293[b38]A,G	11:332795:G:A	11:332293:G:A	0.982644	8.4e-13	9.58042e-08	11:0-2555221	ENSG00000255328
2020_32888494_eos-count_EUR_preprocessed	eQTL	eQTL_only	chr1.12099345_1	chr1.12099345	1	1	1:12025395[b38]T,C	1:12091210:C:T	1:12085452:C:T	0.975147	3.4e-24	5.39188e-06	1:7268218-14292590	MIIP
2020_32888494_eos-count_EUR_preprocessed	eQTL	eQTL_only	chr2.242698640_2	chr2.242698640	2	1	2:241403989[b38]C,T	2:242367915:G:A	2:242343404:T:C	0.968674	1.6e-34	3.01944e-73	2:238830042-242598926	SEPTIN2
2020_32888494_eos-count_EUR_preprocessed	eQTL	both	chr17.41926126_5	chr17.41926126	5	1	17:44251636[b38]A,C	17:42329004:C:A	17:42329004:C:A	0.968019	2.8e-08	1.2004e-06	17:41243698-49587337	ENSG00000260793
2020_32888494_eos-count_EUR_preprocessed	eQTL	both	chr11.65665988_3	chr11.65665988	3	1	11:64411265[b38]A,G	11:64168907:A:G	11:64178737:G:A	0.967582	1.6e-07	1.09133e-09	11:63266563-69168308	ENSG00000236935
2020_32888494_eos-count_EUR_preprocessed	eQTL	eQTL_only	chr4.123560939_4	chr4.123560939	4	1	4:122559329[b38]C,A	4:123403008:A:G	4:123480484:A:C	0.966045	2.1e-19	8.55329e-10	4:117711233-123400562	BLTP1
2020_32888494_eos-count_EUR_preprocessed	eQTL	eQTL_only	chr18.68449287_1	chr18.68449287	1	1	18:69864659[b38]T,A	18:67538824:G:A	18:67531895:A:T	0.943593	2.1e-13	4.97272e-30	18:69571799-70935217	DOK6
2020_32888494_eos-count_EUR_preprocessed	eQTL	eQTL_only	chr19.1079959_4	chr19.1079959	4	1	19:796250[b38]G,A	19:808586:G:C	19:796250:A:G	0.927586	5.3e-06	1.64536e-05	19:266388-2676830	HCN2
2020_32888494_eos-count_EUR_preprocessed	eQTL	both	chr5.131785684_3	chr5.131785684	3	1	5:132096996[b38]C,A	5:131437562:T:C	5:131432689:A:C	0.925938	2.7e-10	4.98932e-06	5:130426812-136651626	ENSG00000279584
2020_32888494_eos-count_EUR_preprocessed	eQTL	eQTL_only	chr17.41926126_2	chr17.41926126	2	1	17:44940259[b38]G,C	17:43198998:A:G	17:43017627:C:G	0.917701	3e-14	0.00035295	17:41243698-49587337	LRRC37A4P
2020_32888494_eos-count_EUR_preprocessed	eQTL	both	chr2.30447476_3	chr2.30447476	3	1	2:30472890[b38]T,C	2:30737801:G:T	2:30695756:C:T	0.912557	1.2e-07	3.41308e-18	2:29952960-30972890	LBH
2020_32888494_eos-count_EUR_preprocessed	eQTL	both	chr5.141509597_1	chr5.141509597	1	1	5:142130032[b38]G,A	5:141509597:A:G	5:141509597:A:G	0.903723	1.9e-76	6.08974e-05	5:137164826-143265821	NDFIP1
2020_32888494_eos-count_EUR_preprocessed	eQTL	both	chr17.66016006_1	chr17.66016006	1	1	17:68023810[b38]T,C	17:66023786:T:C	17:66019926:C:T	0.889169	7.1e-32	2.29419e-09	17:67121176-68687352	ENSG00000277476
2020_32888494_eos-count_EUR_preprocessed	eQTL	both	chr7.75454152_5	chr7.75454152	5	1	7:76137394[b38]G,A	7:75638421:A:G	7:75766712:A:G	0.888413	1.7e-07	1.29613e-12	7:71955321-79011776	TMEM120A
2020_32888494_eos-count_EUR_preprocessed	eQTL	both	chr7.148887942_1	chr7.148887942	1	1	7:149180645[b38]T,C	7:148886058:T:C	7:148877737:C:T	0.888079	4.8e-84	2.25818e-10	7:148330966-153155054	ZNF786
2020_32888494_eos-count_EUR_preprocessed	eQTL	both	chr7.75454152_5	chr7.75454152	5	1	7:76028532[b38]A,G	7:75638421:A:G	7:75657850:G:A	0.870305	1.7e-07	4.44883e-15	7:71955321-79011776	POR
2020_32888494_eos-count_EUR_preprocessed	eQTL	both	chr8.145158607_2	chr8.145158607	2	1	8:144094920[b38]G,T	8:145128890:G:A	8:145149823:T:G	0.869016	6.3e-08	6.88306e-28	8:142756044-145274448	MAF1
2020_32888494_eos-count_EUR_preprocessed	eQTL	both	chr4.38664131_1	chr4.38664131	1	1	4:38683420[b38]G,A	4:38664131:C:T	4:38685041:A:G	0.866269	1.3e-156	3.77099e-29	4:37869886-40777144	KLF3-AS1
2020_32888494_eos-count_EUR_preprocessed	eQTL	both	chr16.3521071_1	chr16.3521071	1	1	16:2830869[b38]G,C	16:2873313:C:T	16:2880870:C:G	0.861902	1.1e-06	3.48966e-08	16:0-3836808	ZG16B
2020_32888494_eos-count_EUR_preprocessed	eQTL	both	chr22.41405753_3	chr22.41405753	3	1	22:39896687[b38]G,A	22:40309856:A:G	22:40292691:A:G	0.859518	3.3e-07	4.63652e-06	22:35896610-43411486	GRAP2
2020_32888494_eos-count_EUR_preprocessed	eQTL	both	chr17.66016006_1	chr17.66016006	1	1	17:68025051[b38]A,G	17:66023786:T:C	17:66021167:G:A	0.852771	7.1e-32	5.21819e-05	17:67121176-68687352	KPNA2
2020_32888494_eos-count_EUR_preprocessed	eQTL	both	chr4.83547862_2	chr4.83547862	2	1	4:82932833[b38]T,A	4:83937152:T:C	4:83853986:A:T	0.842478	1.4e-06	8.38873e-06	4:80664475-83983277	LIN54
2020_32888494_eos-count_EUR_preprocessed	eQTL	both	chr22.41405753_2	chr22.41405753	2	1	22:41357055[b38]G,A	22:41760172:G:T	22:41753059:A:G	0.835719	4.4e-22	1.94089e-05	22:35896610-43411486	TEF
2020_32888494_eos-count_EUR_preprocessed	eQTL	both	chr14.23589057_4	chr14.23589057	4	1	14:22971970[b38]G,A	14:23429729:G:T	14:23441179:A:G	0.822992	1.2e-10	3.60698e-06	14:21244667-24703482	PRMT5-AS1
2020_32888494_eos-count_EUR_preprocessed	eQTL	both	chr1.79411968_2	chr1.79411968	2	1	1:77493027[b38]G,A	1:77976117:G:A	1:77958712:A:G	0.818944	5.7e-09	1.37492e-07	1:73703829-78629032	FUBP1
2020_32888494_eos-count_EUR_preprocessed	eQTL	both	chr13.40354200_1	chr13.40354200	1	1	13:40642397[b38]C,T	13:41210041:A:G	13:41216534:T:C	0.818024	2e-58	1.2239e-13	13:40392397-41823206	FOXO1
2020_32888494_eos-count_EUR_preprocessed	eQTL	both	chr2.102971200_5	chr2.102971200	5	1	2:102344025[b38]A,G	2:102939036:T:C	2:102960485:G:A	0.816004	3.5e-220	9.61529e-21	2:94493504-102844025	IL18R1
2020_32888494_eos-count_EUR_preprocessed	eQTL	both	chr17.4535314_6	chr17.4535314	6	1	17:4676006[b38]G,A	17:4560909:G:A	17:4579301:A:G	0.791251	3.4e-29	1.25626e-13	17:4118497-8542157	ARRB2
2020_32888494_eos-count_EUR_preprocessed	eQTL	eQTL_only	chr19.3179884_2	chr19.3179884	2	1	19:3182264[b38]G,A	19:3251116:A:C	19:3182262:A:G	0.782938	3.3e-12	4.50235e-11	19:2873171-3448288	S1PR4
2020_32888494_eos-count_EUR_preprocessed	eQTL	both	chr7.37382465_1	chr7.37382465	1	1	7:37398316[b38]T,G	7:37400469:C:T	7:37437919:G:T	0.782218	2.6e-30	4.15263e-05	7:34422412-40165674	ELMO1
2020_32888494_eos-count_EUR_preprocessed	eQTL	both	chr17.7742601_2	chr17.7742601	2	1	17:7314144[b38]T,C	17:7217463:C:T	17:7217463:C:T	0.774758	4e-08	1.29311e-51	17:4118497-8542157	EIF5A
2020_32888494_eos-count_EUR_preprocessed	eQTL	both	chr15.80195199_1	chr15.80195199	1	1	15:80756451[b38]T,G	15:81052947:A:G	15:81048792:G:T	0.771976	1.6e-08	1.47679e-05	15:80506451-81622109	ABHD17C
2020_32888494_eos-count_EUR_preprocessed	eQTL	both	chr5.141509597_1	chr5.141509597	1	1	5:142108654[b38]A,C	5:141509597:A:G	5:141488219:C:A	0.749535	1.9e-76	2.42266e-05	5:137164826-143265821	ENSG00000280047
2020_32888494_eos-count_EUR_preprocessed	eQTL	both	chr14.23589057_4	chr14.23589057	4	1	14:22912771[b38]C,T	14:23429729:G:T	14:23381980:T:C	0.718979	1.2e-10	6.54474e-31	14:21244667-24703482	PRMT5-DT
2020_32888494_eos-count_EUR_preprocessed	eQTL	both	chr13.41244217_4	chr13.41244217	4	1	13:40871306[b38]A,T	13:41530605:G:A	13:41445442:T:A	0.707203	6.2e-22	6.10648e-09	13:40392397-41823206	SUGT1P3
2020_32888494_eos-count_EUR_preprocessed	eQTL	both	chr13.41244217_4	chr13.41244217	4	1	13:40872432[b38]C,T	13:41530605:G:A	13:41446568:T:C	0.70477	6.2e-22	2.48887e-12	13:40392397-41823206	ENSG00000290476
2020_32888494_eos-count_EUR_preprocessed	eQTL	both	chr17.7742601_2	chr17.7742601	2	2	17:7675327[b38]C,T	17:7217463:C:T	17:7578645:T:C	0.69661	4e-08	9.60041e-08	17:4118497-8542157	SENP3
2020_32888494_eos-count_EUR_preprocessed	eQTL	both	chr12.111833788_1	chr12.111833788	1	1	12:112229871[b38]T,G	12:112849899:A:G	12:112667675:G:T	0.695733	1.5e-144	2.266e-05	12:112185647-113279322	TMEM116
2020_32888494_eos-count_EUR_preprocessed	eQTL	both	chr11.65665988_3	chr11.65665988	3	1	11:64732939[b38]A,G	11:64168907:A:G	11:64500411:G:A	0.688649	1.6e-07	0.00038949	11:63266563-69168308	CCDC88B
2020_32888494_eos-count_EUR_preprocessed	eQTL	both	chr13.41244217_4	chr13.41244217	4	1	13:40871887[b38]C,T	13:41530605:G:A	13:41446023:T:C	0.675237	6.2e-22	2.80901e-15	13:40392397-41823206	ENSG00000287837
2020_32888494_eos-count_EUR_preprocessed	eQTL	eQTL_only	chr17.38764524_1	chr17.38764524	1	1	17:40602009[b38]G,C	17:38733431:G:T	17:38758261:C:G	0.675149	5.3e-15	1.41581e-05	17:34425878-41055473	ENSG00000279775
2020_32888494_eos-count_EUR_preprocessed	eQTL	both	chr10.6093139_1	chr10.6093139	1	1	10:6035833[b38]T,C	10:6083239:G:A	10:6077796:C:T	0.672075	1.6e-14	4.6443e-06	10:5563440-6423294	ENSG00000272764
2020_32888494_eos-count_EUR_preprocessed	eQTL	both	chr20.30294682_3	chr20.30294682	3	1	20:31680381[b38]C,T	20:30406448:A:C	20:30268184:T:C	0.670996	3e-06	1.35831e-07	20:31327071-31930381	BCL2L1-AS1
2020_32888494_eos-count_EUR_preprocessed	eQTL	eQTL_only	chr15.44720011_1	chr15.44720011	1	1	15:43314951[b38]T,A	15:43639462:G:A	15:43607149:A:T	0.66776	3e-16	5.00805e-05	15:43064951-44200260	PDIA3
2020_32888494_eos-count_EUR_preprocessed	eQTL	both	chr13.40354200_4	chr13.40354200	4	1	13:41008969[b38]A,T	13:41579809:C:A	13:41583105:T:A	0.629854	3e-19	2.21832e-06	13:40392397-41823206	ENSG00000288600
2020_32888494_eos-count_EUR_preprocessed	eQTL	both	chr4.103449131_1	chr4.103449131	1	1	4:102633664[b38]T,C	4:103554108:G:C	4:103554821:C:T	0.602621	1.3e-07	3.6213e-55	4:102119623-104136243	MANBA
2020_32888494_eos-count_EUR_preprocessed	eQTL	both	chr4.103449131_1	chr4.103449131	1	1	4:102619623[b38]C,T	4:103554108:G:C	4:103540780:T:C	0.584367	1.3e-07	1.50354e-08	4:102119623-104136243	NFKB1
2020_32888494_eos-count_EUR_preprocessed	eQTL	eQTL_only	chr16.50335074_1	chr16.50335074	1	1	16:48817297[b38]G,T	16:48842503:G:A	16:48851208:T:G	0.561866	1.5e-13	0.000201539	16:48065963-49046700	ENSG00000260052
2020_32888494_eos-count_EUR_preprocessed	eQTL	both	chr1.65423447_2	chr1.65423447	2	1	1:64999517[b38]G,T	1:65453765:A:G	1:65465200:T:G	0.552131	9.6e-29	1.48955e-05	1:64451779-67635449	ENSG00000272506
2020_32888494_eos-count_EUR_preprocessed	eQTL	both	chr19.43059040_1	chr19.43059040	1	1	19:42031082[b38]A,G	19:42728836:C:T	19:42535234:G:A	0.508779	5.7e-11	4.41792e-26	19:34114384-42622142	ENSG00000289115
2020_32888494_eos-count_EUR_preprocessed	eQTL	both	chr2.30447476_2	chr2.30447476	2	1	2:28730690[b38]G,A	2:29070373:T:C	2:28953556:A:G	0.507159	6.6e-06	5.96536e-08	2:23514310-29516212	PPP1CB
2020_32888494_eos-count_EUR_preprocessed	caQTL	caQTL_only	chr17.38764524_2	chr17.38764524	2	1	17:39940890[b38]T,C	17:38097143:C:T	17:38097143:C:T	1	3.5e-11	9.41488e-45			cd4_atac_summits_peak_37095b	chr17:39939470-39940566
2020_32888494_eos-count_EUR_preprocessed	caQTL	caQTL_only	chr10.64397538_6	chr10.64397538	6	6	10:62867876[b38]G,C	10:64627636:C:G	10:64627636:C:G	0.999997	6.2e-25	2.32971e-05			cd4_atac_summits_peak_11638a	chr10:62681222-62681822
2020_32888494_eos-count_EUR_preprocessed	caQTL	caQTL_only	chr1.150595537_1	chr1.150595537	1	1	1:150611627[b38]G,T	1:150584103:T:G	1:150584103:T:G	0.999624	2.7e-59	1.35371e-17			cd4_atac_summits_peak_5865a	chr1:150611361-150611961
2020_32888494_eos-count_EUR_preprocessed	caQTL	caQTL_only	chr19.1079959_1	chr19.1079959	1	1	19:1056493[b38]G,C	19:1056492:C:G	19:1056492:C:G	0.998723	4e-13	1.17693e-37			cd4_atac_summits_peak_41508a	chr19:1062810-1063715
2020_32888494_eos-count_EUR_preprocessed	caQTL	caQTL_only	chr3.128306757_2	chr3.128306757	2	1	3:128592224[b38]C,G	3:128311067:G:C	3:128311067:G:C	0.998285	1e-10	1.89541e-21			cd4_atac_summits_peak_62755b	chr3:128595339-128595939
2020_32888494_eos-count_EUR_preprocessed	caQTL	caQTL_only	chr5.1287194_1	chr5.1287194	1	1	5:1313127[b38]G,C	5:1313242:C:G	5:1313242:C:G	0.997936	2.4e-10	5.04604e-57			cd4_atac_summits_peak_68985c	chr5:1312938-1313538
2020_32888494_eos-count_EUR_preprocessed	caQTL	caQTL_only	chr5.1287194_1	chr5.1287194	1	1	5:1313127[b38]G,C	5:1313242:C:G	5:1313242:C:G	0.99654	2.4e-10	1.07118e-18			cd4_atac_summits_peak_68985a	chr5:1312056-1312656
2020_32888494_eos-count_EUR_preprocessed	caQTL	caQTL_only	chr5.1287194_1	chr5.1287194	1	1	5:1312214[b38]C,T	5:1313242:C:G	5:1312329:T:C	0.996151	2.4e-10	5.17496e-13			cd4_atac_summits_peak_68982b	chr5:1294946-1295546
2020_32888494_eos-count_EUR_preprocessed	caQTL	caQTL_only	chr17.56283118_3	chr17.56283118	3	1	17:57285063[b38]G,C	17:55362424:C:G	17:55362424:C:G	0.995078	5.3e-09	2.27367e-33			cd4_atac_summits_peak_38109b	chr17:57285043-57285643
2020_32888494_eos-count_EUR_preprocessed	caQTL	both	chr11.65665988_2	chr11.65665988	2	1	11:65569780[b38]A,T	11:65326154:A:G	11:65337251:T:A	0.994738	6.6e-17	5.45687e-76			cd4_atac_summits_peak_16166e	chr11:65575477-65576077
2020_32888494_eos-count_EUR_preprocessed	caQTL	caQTL_only	chr19.1079959_1	chr19.1079959	1	1	19:1063444[b38]A,G	19:1056492:C:G	19:1063443:G:A	0.993616	4e-13	2.81916e-07			cd4_atac_summits_peak_41508i	chr19:1071646-1072837
2020_32888494_eos-count_EUR_preprocessed	caQTL	caQTL_only	chr21.36387806_1	chr21.36387806	1	1	21:35033369[b38]C,T	21:36404290:G:A	21:36405666:T:C	0.993342	6.4e-26	3.36131e-45			cd4_atac_summits_peak_56096b	chr21:35015293-35015893
2020_32888494_eos-count_EUR_preprocessed	caQTL	both	chr19.16427111_2	chr19.16427111	2	1	19:16316796[b38]A,G	19:16427607:G:A	19:16427607:G:A	0.9932	5.6e-32	7.19322e-36			cd4_atac_summits_peak_42771c	chr19:16319427-16320027
2020_32888494_eos-count_EUR_preprocessed	caQTL	both	chr22.41405753_3	chr22.41405753	3	1	22:39917352[b38]T,C	22:40309856:A:G	22:40313356:C:T	0.993049	3.3e-07	1.89356e-08			cd4_atac_summits_peak_58204y	chr22:39914734-39915788
2020_32888494_eos-count_EUR_preprocessed	caQTL	both	chr22.41405753_3	chr22.41405753	3	1	22:39913506[b38]T,C	22:40309856:A:G	22:40309510:C:T	0.992937	3.3e-07	3.24953e-09			cd4_atac_summits_peak_58204ba	chr22:39917575-39918175
2020_32888494_eos-count_EUR_preprocessed	caQTL	both	chr2.111876613_1	chr2.111876613	1	1	2:111183035[b38]T,C	2:111887754:G:T	2:111940612:C:T	0.991974	1.5e-64	1.20267e-10			cd4_atac_summits_peak_48762b	chr2:111116945-111117545
2020_32888494_eos-count_EUR_preprocessed	caQTL	caQTL_only	chr5.131785684_10	chr5.131785684	10	1	5:132488235[b38]T,C	5:131823927:C:T	5:131823927:C:T	0.991541	3.8e-64	4.23174e-07			cd4_atac_summits_peak_71831c	chr5:131631900-131632500
2020_32888494_eos-count_EUR_preprocessed	caQTL	caQTL_only	chr19.1079959_2	chr19.1079959	2	1	19:1109216[b38]G,A	19:1109215:A:G	19:1109215:A:G	0.991499	2.2e-07	1.05108e-05			cd4_atac_summits_peak_41602f	chr19:2083344-2083944
2020_32888494_eos-count_EUR_preprocessed	caQTL	caQTL_only	chr3.187681842_2	chr3.187681842	2	1	3:186909388[b38]G,C	3:186630007:T:C	3:186627177:C:G	0.991126	3.5e-14	2.31483e-07			cd4_atac_summits_peak_64325	chr3:186849266-186849866
2020_32888494_eos-count_EUR_preprocessed	caQTL	caQTL_only	chr4.38664131_4	chr4.38664131	4	1	4:37929192[b38]C,T	4:37927109:C:T	4:37930813:T:C	0.989917	3.4e-09	6.66887e-37			cd4_atac_summits_peak_65824	chr4:37928840-37929440
2020_32888494_eos-count_EUR_preprocessed	caQTL	caQTL_only	chr14.75975648_1	chr14.75975648	1	1	14:75514294[b38]T,A	14:75975648:G:C	14:75980637:A:T	0.989302	8.7e-61	8.83946e-11			cd4_atac_summits_peak_27364b	chr14:75514952-75515552
2020_32888494_eos-count_EUR_preprocessed	caQTL	both	chr11.309127_1	chr11.309127	1	1	11:308576[b38]G,A	11:307029:T:C	11:308576:A:G	0.988416	7.3e-21	1.29285e-07			cd4_atac_summits_peak_14089ca	chr11:319698-320763
2020_32888494_eos-count_EUR_preprocessed	caQTL	caQTL_only	chr4.38664131_4	chr4.38664131	4	1	4:37926284[b38]G,C	4:37927109:C:T	4:37927905:C:G	0.987966	3.4e-09	4.07018e-06			cd4_atac_summits_peak_65822c	chr4:37892434-37893034
2020_32888494_eos-count_EUR_preprocessed	caQTL	both	chr22.41405753_3	chr22.41405753	3	1	22:39913506[b38]T,C	22:40309856:A:G	22:40309510:C:T	0.986922	3.3e-07	5.10877e-06			cd4_atac_summits_peak_58204bv	chr22:39940648-39941248
2020_32888494_eos-count_EUR_preprocessed	caQTL	both	chr11.65665988_2	chr11.65665988	2	4	11:65569780[b38]A,T	11:65326154:A:G	11:65337251:T:A	0.986178	6.6e-17	1.84354e-08			cd4_atac_summits_peak_16166c	chr11:65574107-65574707
2020_32888494_eos-count_EUR_preprocessed	caQTL	both	chr5.110404999_1	chr5.110404999	1	1	5:111132055[b38]G,A	5:110415868:T:A	5:110467753:A:G	0.985844	1.8e-52	4.72134e-51			cd4_atac_summits_peak_71413e	chr5:111073042-111073642
2020_32888494_eos-count_EUR_preprocessed	caQTL	both	chr11.309127_1	chr11.309127	1	1	11:308576[b38]G,A	11:307029:T:C	11:308576:A:G	0.985807	7.3e-21	7.21988e-32			cd4_atac_summits_peak_14089bu	chr11:314059-314659
2020_32888494_eos-count_EUR_preprocessed	caQTL	caQTL_only	chr2.213824045_2	chr2.213824045	2	1	2:213031014[b38]C,G	2:213908457:A:G	2:213895738:G:C	0.984943	7.4e-38	1.59524e-13			cd4_atac_summits_peak_51725a	chr2:213037484-213038084
2020_32888494_eos-count_EUR_preprocessed	caQTL	caQTL_only	chr19.3179884_3	chr19.3179884	3	1	19:4076274[b38]C,G	19:4074697:T:C	19:4076272:G:C	0.984304	8.4e-13	6.5585e-11			cd4_atac_summits_peak_41781s	chr19:4059820-4060420
2020_32888494_eos-count_EUR_preprocessed	caQTL	caQTL_only	chr1.150595537_2	chr1.150595537	2	1	1:150555153[b38]C,T	1:150527629:T:C	1:150527629:T:C	0.983838	2.1e-10	5.35996e-08			cd4_atac_summits_peak_5859h	chr1:150550938-150551538
2020_32888494_eos-count_EUR_preprocessed	caQTL	both	chr11.65665988_2	chr11.65665988	2	1	11:65558683[b38]G,A	11:65326154:A:G	11:65326154:A:G	0.983007	6.6e-17	7.40732e-09			cd4_atac_summits_peak_16164i	chr11:65557038-65558630
2020_32888494_eos-count_EUR_preprocessed	caQTL	both	chr10.6093139_1	chr10.6093139	1	1	10:6041276[b38]A,G	10:6083239:G:A	10:6083239:G:A	0.982307	1.6e-14	3.6578e-06			cd4_atac_summits_peak_9872d	chr10:6072455-6073055
2020_32888494_eos-count_EUR_preprocessed	caQTL	caQTL_only	chr5.131785684_1	chr5.131785684	1	1	5:132442760[b38]A,G	5:131778452:G:A	5:131778452:G:A	0.981826	5.6e-253	3.07159e-12			cd4_atac_summits_peak_71887ba	chr5:132466334-132466934
2020_32888494_eos-count_EUR_preprocessed	caQTL	caQTL_only	chr7.128579202_2	chr7.128579202	2	1	7:128940626[b38]G,T	7:128579202:C:T	7:128580680:T:G	0.980818	1e-14	7.29705e-14			cd4_atac_summits_peak_82821b	chr7:128938951-128939551
2020_32888494_eos-count_EUR_preprocessed	caQTL	caQTL_only	chr17.56283118_3	chr17.56283118	3	1	17:57284223[b38]G,A	17:55362424:C:G	17:55361584:A:G	0.980462	5.3e-09	9.54209e-06			cd4_atac_summits_peak_38108	chr17:57281803-57282403
2020_32888494_eos-count_EUR_preprocessed	caQTL	caQTL_only	chr4.38664131_3	chr4.38664131	3	1	4:39026378[b38]A,C	4:39031842:T:C	4:39027998:C:A	0.979124	2.9e-15	7.84718e-07			cd4_atac_summits_peak_65907d	chr4:38985274-38985874
2020_32888494_eos-count_EUR_preprocessed	caQTL	caQTL_only	chr10.28780293_1	chr10.28780293	1	1	10:28495554[b38]C,T	10:28780293:T:C	10:28784483:T:C	0.978456	6.2e-51	2.02596e-32			cd4_atac_summits_peak_10764	chr10:28502210-28502810
2020_32888494_eos-count_EUR_preprocessed	caQTL	caQTL_only	chr5.131785684_5	chr5.131785684	5	1	5:132687584[b38]T,A	5:132023276:A:T	5:132023276:A:T	0.977798	5.6e-08	1.69796e-16			cd4_atac_summits_peak_71900	chr5:132687930-132688530
2020_32888494_eos-count_EUR_preprocessed	caQTL	caQTL_only	chr2.30447476_1	chr2.30447476	1	1	2:30219912[b38]C,G	2:30446083:C:T	2:30442778:G:C	0.977317	4.9e-09	2.53428e-15			cd4_atac_summits_peak_46059c	chr2:30223413-30224013
2020_32888494_eos-count_EUR_preprocessed	caQTL	caQTL_only	chr21.39850955_1	chr21.39850955	1	1	21:37383581[b38]C,T	21:38781748:C:T	21:38755883:T:C	0.976565	1.1e-22	2.36276e-10			cd4_atac_summits_peak_56205m	chr21:37398550-37399150
2020_32888494_eos-count_EUR_preprocessed	caQTL	caQTL_only	chr3.46466548_3	chr3.46466548	3	1	3:47305227[b38]G,A	3:47045846:T:C	3:47346717:A:G	0.976265	2e-08	1.43763e-07			cd4_atac_summits_peak_60574	chr3:47522030-47522630
2020_32888494_eos-count_EUR_preprocessed	caQTL	both	chr11.65665988_3	chr11.65665988	3	1	11:64402734[b38]C,T	11:64168907:A:G	11:64170206:T:C	0.97553	1.6e-07	2.38056e-08			cd4_atac_summits_peak_16062f	chr11:64270912-64271824
2020_32888494_eos-count_EUR_preprocessed	caQTL	both	chr11.65665988_3	chr11.65665988	3	1	11:64404037[b38]C,T	11:64168907:A:G	11:64171509:T:C	0.974451	1.6e-07	2.77316e-08			cd4_atac_summits_peak_16072a	chr11:64339894-64340494
2020_32888494_eos-count_EUR_preprocessed	caQTL	both	chr2.30447476_2	chr2.30447476	2	1	2:31242675[b38]G,T	2:31473195:T:C	2:31465541:T:G	0.974421	4.4e-07	1.23636e-16			cd4_atac_summits_peak_46104a	chr2:31233782-31234382
2020_32888494_eos-count_EUR_preprocessed	caQTL	caQTL_only	chr10.9058671_2	chr10.9058671	2	1	10:9110225[b38]C,G	10:9028946:T:C	10:9152188:G:C	0.97412	8.7e-32	9.07928e-07			cd4_atac_summits_peak_10075a	chr10:9096147-9096747
2020_32888494_eos-count_EUR_preprocessed	caQTL	both	chr1.65423447_2	chr1.65423447	2	1	1:64970559[b38]A,C	1:65453765:A:G	1:65436242:C:A	0.972572	9.6e-29	3.71449e-08			cd4_atac_summits_peak_3586a	chr1:64960639-64961239
2020_32888494_eos-count_EUR_preprocessed	caQTL	caQTL_only	chr5.148200011_1	chr5.148200011	1	1	5:148824558[b38]C,T	5:148200600:G:A	5:148204121:T:C	0.972497	3.7e-78	3.49904e-43			cd4_atac_summits_peak_72582	chr5:148820680-148821280
2020_32888494_eos-count_EUR_preprocessed	caQTL	caQTL_only	chr11.95311422_1	chr11.95311422	1	1	11:95581390[b38]G,A	11:95317292:A:G	11:95314554:A:G	0.971502	5e-07	9.52519e-07			cd4_atac_summits_peak_17133k	chr11:95153780-95154964
2020_32888494_eos-count_EUR_preprocessed	caQTL	both	chr17.41926126_5	chr17.41926126	5	1	17:44243364[b38]A,C	17:42329004:C:A	17:42320732:C:A	0.970723	2.8e-08	2.09207e-49			cd4_atac_summits_peak_37419p	chr17:44218538-44220203
2020_32888494_eos-count_EUR_preprocessed	caQTL	caQTL_only	chr11.95311422_1	chr11.95311422	1	2	11:95581390[b38]G,A	11:95317292:A:G	11:95314554:A:G	0.969545	5e-07	5.00405e-09			cd4_atac_summits_peak_17169d	chr11:95674551-95675151
2020_32888494_eos-count_EUR_preprocessed	caQTL	caQTL_only	chr13.41244217_5	chr13.41244217	5	1	13:40523440[b38]G,A	13:41101347:T:G	13:41097577:A:G	0.968984	3e-07	4.51155e-07			cd4_atac_summits_peak_23919a	chr13:40494824-40495424
2020_32888494_eos-count_EUR_preprocessed	caQTL	caQTL_only	chr10.64397538_1	chr10.64397538	1	2	10:62638706[b38]C,T	10:64397538:C:T	10:64398466:T:C	0.966669	5.5e-93	1.13888e-25			cd4_atac_summits_peak_11638a	chr10:62681222-62681822
2020_32888494_eos-count_EUR_preprocessed	caQTL	caQTL_only	chr14.94417531_3	chr14.94417531	3	1	14:92548327[b38]A,G	14:93015479:C:A	14:93014672:G:A	0.965297	6.2e-24	6.49316e-37			cd4_atac_summits_peak_27766	chr14:92560374-92560974
2020_32888494_eos-count_EUR_preprocessed	caQTL	caQTL_only	chr14.94417531_3	chr14.94417531	3	1	14:92549049[b38]A,G	14:93015479:C:A	14:93015394:G:A	0.96496	6.2e-24	1.01197e-14			cd4_atac_summits_peak_27775	chr14:92603378-92603978
2020_32888494_eos-count_EUR_preprocessed	caQTL	caQTL_only	chr5.148200011_1	chr5.148200011	1	1	5:148825809[b38]A,G	5:148200600:G:A	5:148205372:G:A	0.964758	3.7e-78	2.87466e-06			cd4_atac_summits_peak_72583a	chr5:148826156-148826756
2020_32888494_eos-count_EUR_preprocessed	caQTL	caQTL_only	chr14.94417531_3	chr14.94417531	3	1	14:92549049[b38]A,G	14:93015479:C:A	14:93015394:G:A	0.96417	6.2e-24	7.66254e-22			cd4_atac_summits_peak_27765b	chr14:92556729-92557329
2020_32888494_eos-count_EUR_preprocessed	caQTL	caQTL_only	chr14.94417531_3	chr14.94417531	3	1	14:92549503[b38]T,C	14:93015479:C:A	14:93015848:C:T	0.964021	6.2e-24	1.13061e-27			cd4_atac_summits_peak_27768	chr14:92568991-92569591
2020_32888494_eos-count_EUR_preprocessed	caQTL	caQTL_only	chr14.94417531_3	chr14.94417531	3	1	14:92548327[b38]A,G	14:93015479:C:A	14:93014672:G:A	0.963991	6.2e-24	6.83494e-23			cd4_atac_summits_peak_27762d	chr14:92535144-92535744
2020_32888494_eos-count_EUR_preprocessed	caQTL	caQTL_only	chr14.94417531_3	chr14.94417531	3	1	14:92551221[b38]G,A	14:93015479:C:A	14:93017566:A:G	0.963867	6.2e-24	1.36439e-09			cd4_atac_summits_peak_27769	chr14:92577251-92577851
2020_32888494_eos-count_EUR_preprocessed	caQTL	caQTL_only	chr5.131785684_1	chr5.131785684	1	1	5:132449992[b38]C,T	5:131778452:G:A	5:131785684:T:C	0.963643	5.6e-253	5.30873e-61			cd4_atac_summits_peak_71887r	chr5:132457163-132457763
2020_32888494_eos-count_EUR_preprocessed	caQTL	both	chr11.309127_1	chr11.309127	1	1	11:307025[b38]G,A	11:307029:T:C	11:307025:A:G	0.963452	7.3e-21	5.73249e-05			cd4_atac_summits_peak_14089bl	chr11:304851-305451
2020_32888494_eos-count_EUR_preprocessed	caQTL	caQTL_only	chr14.94417531_3	chr14.94417531	3	1	14:92549398[b38]C,T	14:93015479:C:A	14:93015743:T:C	0.963438	6.2e-24	2.83844e-08			cd4_atac_summits_peak_27760b	chr14:92513333-92514347
2020_32888494_eos-count_EUR_preprocessed	caQTL	caQTL_only	chr14.94417531_3	chr14.94417531	3	1	14:92549049[b38]A,G	14:93015479:C:A	14:93015394:G:A	0.962483	6.2e-24	1.43447e-08			cd4_atac_summits_peak_27770c	chr14:92582031-92583539
2020_32888494_eos-count_EUR_preprocessed	caQTL	caQTL_only	chr14.94417531_3	chr14.94417531	3	1	14:92550804[b38]C,T	14:93015479:C:A	14:93017149:T:C	0.961982	6.2e-24	1.93932e-12			cd4_atac_summits_peak_27771b	chr14:92586033-92586633
2020_32888494_eos-count_EUR_preprocessed	caQTL	caQTL_only	chr14.94417531_3	chr14.94417531	3	1	14:92551221[b38]G,A	14:93015479:C:A	14:93017566:A:G	0.961884	6.2e-24	4.47774e-32			cd4_atac_summits_peak_27764f	chr14:92543951-92546774
2020_32888494_eos-count_EUR_preprocessed	caQTL	both	chr17.41926126_5	chr17.41926126	5	1	17:44224173[b38]A,G	17:42329004:C:A	17:42301541:G:A	0.961163	2.8e-08	1.01051e-08			cd4_atac_summits_peak_37419w	chr17:44221546-44222146
2020_32888494_eos-count_EUR_preprocessed	caQTL	caQTL_only	chr14.94417531_3	chr14.94417531	3	1	14:92549049[b38]A,G	14:93015479:C:A	14:93015394:G:A	0.961023	6.2e-24	1.78802e-06			cd4_atac_summits_peak_27760e	chr14:92516785-92517385
2020_32888494_eos-count_EUR_preprocessed	caQTL	caQTL_only	chr20.30294682_2	chr20.30294682	2	1	20:32582475[b38]G,A	20:31163565:T:G	20:31170277:A:G	0.960675	8e-11	2.44907e-14			cd4_atac_summits_peak_53878k	chr20:32534803-32535403
2020_32888494_eos-count_EUR_preprocessed	caQTL	caQTL_only	chr14.94417531_3	chr14.94417531	3	1	14:92546189[b38]G,T	14:93015479:C:A	14:93012534:T:G	0.96035	6.2e-24	6.51215e-10			cd4_atac_summits_peak_27764k	chr14:92551336-92551936
2020_32888494_eos-count_EUR_preprocessed	caQTL	caQTL_only	chr11.65665988_1	chr11.65665988	1	1	11:65916060[b38]A,G	11:65674153:T:G	11:65683531:G:A	0.960255	6.6e-54	8.85039e-06			cd4_atac_summits_peak_16194	chr11:65909052-65909652
2020_32888494_eos-count_EUR_preprocessed	caQTL	caQTL_only	chr8.130599247_5	chr8.130599247	5	1	8:128615110[b38]A,G	8:129677808:G:T	8:129627356:G:A	0.959641	6.4e-07	9.64974e-57			cd4_atac_summits_peak_87392	chr8:128605282-128605882
2020_32888494_eos-count_EUR_preprocessed	caQTL	caQTL_only	chr14.94417531_3	chr14.94417531	3	1	14:92549049[b38]A,G	14:93015479:C:A	14:93015394:G:A	0.959601	6.2e-24	4.51602e-06			cd4_atac_summits_peak_27777c	chr14:92615321-92615921
2020_32888494_eos-count_EUR_preprocessed	caQTL	both	chr7.37382465_1	chr7.37382465	1	1	7:37363047[b38]A,T	7:37400469:C:T	7:37402650:T:A	0.956482	2.6e-30	8.44892e-48			cd4_atac_summits_peak_80587d	chr7:37342654-37343254
2020_32888494_eos-count_EUR_preprocessed	caQTL	caQTL_only	chr5.131785684_8	chr5.131785684	8	1	5:132450078[b38]T,G	5:131800599:A:C	5:131785770:G:T	0.956392	1.6e-118	1.62157e-06			cd4_atac_summits_peak_71876b	chr5:132271212-132271812
2020_32888494_eos-count_EUR_preprocessed	caQTL	caQTL_only	chr14.94417531_3	chr14.94417531	3	1	14:92551221[b38]G,A	14:93015479:C:A	14:93017566:A:G	0.956371	6.2e-24	8.7704e-64			cd4_atac_summits_peak_27764i	chr14:92547367-92547967
