## Supplementary Tables for "Integrating multi-omic QTLs and predictive models reveals regulatory architectures at immune related GWAS loci in CD4+ T cells" (part 51 of 52)

### Sheet: Supplementary Table 5 (continued)
Supplementary Table 5: GWAS-molQTL colocalization results
2020_32888494_eos-count_EUR_preprocessed	caQTL	caQTL_only	chr7.148887942_2	chr7.148887942	2	1	7:150585486[b38]G,A	7:150271735:G:A	7:150282574:A:G	0.956347	2.4e-09	2.29934e-81			cd4_atac_summits_peak_83669g	chr7:150585058-150585658
2020_32888494_eos-count_EUR_preprocessed	caQTL	caQTL_only	chr14.94417531_4	chr14.94417531	4	1	14:92659070[b38]G,C	14:93114787:A:G	14:93125415:C:G	0.954922	5.3e-20	1.74847e-05			cd4_atac_summits_peak_27780f	chr14:92651022-92653377
2020_32888494_eos-count_EUR_preprocessed	caQTL	caQTL_only	chr14.94417531_2	chr14.94417531	2	1	14:93962865[b38]C,T	14:94432783:C:T	14:94429211:T:C	0.952705	1.6e-19	1.3314e-17			cd4_atac_summits_peak_27836g	chr14:93962883-93963483
2020_32888494_eos-count_EUR_preprocessed	caQTL	both	chr17.66016006_1	chr17.66016006	1	1	17:68027589[b38]A,T	17:66023786:T:C	17:66023705:T:A	0.950542	7.1e-32	3.25371e-12			cd4_atac_summits_peak_38760d	chr17:68019741-68020341
2020_32888494_eos-count_EUR_preprocessed	caQTL	caQTL_only	chr3.128306757_1	chr3.128306757	1	1	3:129398390[b38]C,T	3:129111702:T:C	3:129117233:T:C	0.949318	2.4e-06	0.000847637			cd4_atac_summits_peak_62883	chr3:130105877-130106477
2020_32888494_eos-count_EUR_preprocessed	caQTL	caQTL_only	chr17.38764524_4	chr17.38764524	4	1	17:40204265[b38]T,C	17:38358901:C:A	17:38360517:C:T	0.947308	4.5e-09	2.77957e-05			cd4_atac_summits_peak_37037g	chr17:39209585-39210185
2020_32888494_eos-count_EUR_preprocessed	caQTL	caQTL_only	chr5.141509597_2	chr5.141509597	2	1	5:143040589[b38]C,G	5:142426238:C:A	5:142420154:G:C	0.94269	1.2e-15	3.48019e-06			cd4_atac_summits_peak_72460	chr5:143023609-143024209
2020_32888494_eos-count_EUR_preprocessed	caQTL	caQTL_only	chr3.128306757_2	chr3.128306757	2	1	3:128586498[b38]C,T	3:128311067:G:C	3:128305341:T:C	0.941529	1e-10	8.00214e-12			cd4_atac_summits_peak_62752	chr3:128584286-128584886
2020_32888494_eos-count_EUR_preprocessed	caQTL	caQTL_only	chr10.94429467_3	chr10.94429467	3	1	10:92755149[b38]C,T	10:94526032:G:A	10:94514906:T:C	0.941189	9.2e-18	1.27332e-05			cd4_atac_summits_peak_12700a	chr10:92756480-92757501
2020_32888494_eos-count_EUR_preprocessed	caQTL	caQTL_only	chr7.50444152_4	chr7.50444152	4	1	7:50149338[b38]C,A	7:50193205:C:G	7:50188934:A:C	0.940657	2.7e-10	5.63915e-06			cd4_atac_summits_peak_80939c	chr7:50149307-50149907
2020_32888494_eos-count_EUR_preprocessed	caQTL	caQTL_only	chr2.102971200_1	chr2.102971200	1	1	2:102353453[b38]C,T	2:102971200:C:T	2:102969913:T:C	0.938041	7.1e-265	7.43416e-45			cd4_atac_summits_peak_48452a	chr2:102353173-102354284
2020_32888494_eos-count_EUR_preprocessed	caQTL	caQTL_only	chr14.75975648_2	chr14.75975648	2	2	14:74797072[b38]A,G	14:75360906:A:G	14:75263775:G:A	0.932017	3.6e-09	4.93496e-06			cd4_atac_summits_peak_27304e	chr14:74852870-74853470
2020_32888494_eos-count_EUR_preprocessed	caQTL	both	chr7.37382465_1	chr7.37382465	1	1	7:37360866[b38]T,C	7:37400469:C:T	7:37400469:C:T	0.931597	2.6e-30	1.28465e-08			cd4_atac_summits_peak_80587e	chr7:37345003-37345603
2020_32888494_eos-count_EUR_preprocessed	caQTL	both	chr11.65665988_2	chr11.65665988	2	1	11:65488693[b38]G,A	11:65326154:A:G	11:65256164:A:G	0.929774	6.6e-17	3.69781e-08			cd4_atac_summits_peak_16166d	chr11:65574829-65575429
2020_32888494_eos-count_EUR_preprocessed	caQTL	both	chr7.37382465_1	chr7.37382465	1	1	7:37366766[b38]T,A	7:37400469:C:T	7:37406369:A:T	0.928007	2.6e-30	1.02831e-10			cd4_atac_summits_peak_80587c	chr7:37341088-37341688
2020_32888494_eos-count_EUR_preprocessed	caQTL	both	chr7.75454152_5	chr7.75454152	5	1	7:76161393[b38]G,A	7:75638421:A:G	7:75790711:A:G	0.926548	1.7e-07	2.27908e-48			cd4_atac_summits_peak_81482b	chr7:76008788-76009388
2020_32888494_eos-count_EUR_preprocessed	caQTL	both	chr5.110404999_1	chr5.110404999	1	1	5:111125153[b38]G,T	5:110415868:T:A	5:110460851:T:G	0.92621	1.8e-52	2.8061e-16			cd4_atac_summits_peak_71413b	chr5:111070466-111071066
2020_32888494_eos-count_EUR_preprocessed	caQTL	both	chr17.4535314_6	chr17.4535314	6	1	17:4644611[b38]C,T	17:4560909:G:A	17:4547906:T:C	0.923538	3.4e-29	7.27993e-07			cd4_atac_summits_peak_35549j	chr17:4714895-4715495
2020_32888494_eos-count_EUR_preprocessed	caQTL	caQTL_only	chr15.70379236_3	chr15.70379236	3	1	15:70485273[b38]G,A	15:70781579:A:G	15:70777612:A:G	0.922259	6.5e-09	7.3939e-32			cd4_atac_summits_peak_30517a	chr15:70486464-70487064
2020_32888494_eos-count_EUR_preprocessed	caQTL	caQTL_only	chr19.3179884_3	chr19.3179884	3	1	19:4080046[b38]C,G	19:4074697:T:C	19:4080044:G:C	0.921937	8.4e-13	6.42071e-06			cd4_atac_summits_peak_41781e	chr19:4050211-4051195
2020_32888494_eos-count_EUR_preprocessed	caQTL	both	chr17.66016006_1	chr17.66016006	1	1	17:68019980[b38]C,T	17:66023786:T:C	17:66016096:T:C	0.92065	7.1e-32	6.16609e-10			cd4_atac_summits_peak_38759	chr17:68011004-68011604
2020_32888494_eos-count_EUR_preprocessed	caQTL	caQTL_only	chr15.70379236_3	chr15.70379236	3	1	15:70487292[b38]G,A	15:70781579:A:G	15:70779631:A:G	0.920323	6.5e-09	2.72653e-10			cd4_atac_summits_peak_30518a	chr15:70491244-70491844
2020_32888494_eos-count_EUR_preprocessed	caQTL	caQTL_only	chr11.95311422_1	chr11.95311422	1	2	11:95587026[b38]A,G	11:95317292:A:G	11:95320190:G:A	0.919728	5e-07	7.74493e-21			cd4_atac_summits_peak_17159	chr11:95577966-95578566
2020_32888494_eos-count_EUR_preprocessed	caQTL	caQTL_only	chr14.94417531_4	chr14.94417531	4	1	14:92632272[b38]G,A	14:93114787:A:G	14:93098617:A:G	0.916403	5.3e-20	0.000453103			cd4_atac_summits_peak_27720	chr14:91714689-91715289
2020_32888494_eos-count_EUR_preprocessed	caQTL	caQTL_only	chr19.16427111_1	chr19.16427111	1	1	19:16314692[b38]G,A	19:16426657:G:A	19:16425503:A:G	0.915383	4.4e-122	2.91478e-08			cd4_atac_summits_peak_42771m	chr19:16331781-16332381
2020_32888494_eos-count_EUR_preprocessed	caQTL	caQTL_only	chr11.65665988_4	chr11.65665988	4	5	11:65638039[b38]G,T	11:65425167:G:C	11:65405510:T:G	0.907938	5.5e-23	7.55387e-10			cd4_atac_summits_peak_16184	chr11:65809931-65810531
2020_32888494_eos-count_EUR_preprocessed	caQTL	caQTL_only	chr10.94429467_1	chr10.94429467	1	1	10:92623193[b38]T,C	10:94429467:T:C	10:94382950:C:T	0.90732	4.7e-45	1.05814e-05			cd4_atac_summits_peak_12693d	chr10:92691476-92692076
2020_32888494_eos-count_EUR_preprocessed	caQTL	both	chr2.30447476_3	chr2.30447476	3	1	2:30532746[b38]G,C	2:30737801:G:T	2:30755612:C:G	0.906717	1.2e-07	3.19324e-15			cd4_atac_summits_peak_46060i	chr2:30239143-30239743
2020_32888494_eos-count_EUR_preprocessed	caQTL	both	chr4.38664131_1	chr4.38664131	1	1	4:38673107[b38]A,T	4:38664131:C:T	4:38674728:T:A	0.904012	1.3e-156	2.5579e-21			cd4_atac_summits_peak_65881y	chr4:38687534-38688134
2020_32888494_eos-count_EUR_preprocessed	caQTL	both	chr2.30447476_3	chr2.30447476	3	1	2:30516375[b38]G,C	2:30737801:G:T	2:30739241:C:G	0.901576	1.2e-07	1.0765e-13			cd4_atac_summits_peak_46090	chr2:30630895-30631495
2020_32888494_eos-count_EUR_preprocessed	caQTL	both	chr2.102971200_5	chr2.102971200	5	1	2:102368211[b38]T,A	2:102939036:T:C	2:102984671:A:T	0.901008	3.5e-220	6.43264e-14			cd4_atac_summits_peak_48452f	chr2:102357493-102358969
2020_32888494_eos-count_EUR_preprocessed	caQTL	both	chr7.75454152_5	chr7.75454152	5	1	7:76073477[b38]G,A	7:75638421:A:G	7:75702795:A:G	0.900742	1.7e-07	5.49455e-11			cd4_atac_summits_peak_81475g	chr7:75920309-75920909
2020_32888494_eos-count_EUR_preprocessed	caQTL	both	chr17.66016006_1	chr17.66016006	1	2	17:68019980[b38]C,T	17:66023786:T:C	17:66016096:T:C	0.899158	7.1e-32	2.15168e-07			cd4_atac_summits_peak_38743e	chr17:67825189-67827145
2020_32888494_eos-count_EUR_preprocessed	caQTL	both	chr2.30447476_3	chr2.30447476	3	1	2:30532746[b38]G,C	2:30737801:G:T	2:30755612:C:G	0.899033	1.2e-07	1.44087e-11			cd4_atac_summits_peak_46060h	chr2:30238453-30239053
2020_32888494_eos-count_EUR_preprocessed	caQTL	caQTL_only	chr4.123560939_3	chr4.123560939	3	1	4:122608237[b38]T,G	4:123545119:G:A	4:123529392:G:T	0.898234	7.6e-09	3.52885e-13			cd4_atac_summits_peak_67724a	chr4:122532656-122533256
2020_32888494_eos-count_EUR_preprocessed	caQTL	both	chr14.23589057_4	chr14.23589057	4	1	14:22931933[b38]A,G	14:23429729:G:T	14:23401142:G:A	0.893348	1.2e-10	6.5848e-13			cd4_atac_summits_peak_25699i	chr14:22982569-22983476
2020_32888494_eos-count_EUR_preprocessed	caQTL	both	chr7.75454152_5	chr7.75454152	5	1	7:76051351[b38]C,T	7:75638421:A:G	7:75680669:T:C	0.893133	1.7e-07	1.39641e-08			cd4_atac_summits_peak_81481	chr7:75997153-75997753
2020_32888494_eos-count_EUR_preprocessed	caQTL	both	chr5.141509597_1	chr5.141509597	1	1	5:142129868[b38]A,G	5:141509597:A:G	5:141509433:G:A	0.892853	1.9e-76	2.20051e-65			cd4_atac_summits_peak_72386c	chr5:142128703-142129303
2020_32888494_eos-count_EUR_preprocessed	caQTL	caQTL_only	chr17.38764524_4	chr17.38764524	4	1	17:40271214[b38]A,G	17:38358901:C:A	17:38427466:G:A	0.89248	4.5e-09	7.66842e-08			cd4_atac_summits_peak_37127d	chr17:40218875-40220007
2020_32888494_eos-count_EUR_preprocessed	caQTL	caQTL_only	chr1.101653125_1	chr1.101653125	1	1	1:101194242[b38]T,C	1:101653125:G:T	1:101659798:C:T	0.891165	7.4e-35	2.7855e-11			cd4_atac_summits_peak_4557	chr1:101178906-101179506
2020_32888494_eos-count_EUR_preprocessed	caQTL	both	chr5.141509597_1	chr5.141509597	1	1	5:142127050[b38]T,G	5:141509597:A:G	5:141506615:G:T	0.889978	1.9e-76	1.29433e-11			cd4_atac_summits_peak_72382	chr5:142088259-142088859
2020_32888494_eos-count_EUR_preprocessed	caQTL	both	chr5.141509597_1	chr5.141509597	1	1	5:142127346[b38]C,T	5:141509597:A:G	5:141506911:T:C	0.889058	1.9e-76	4.63603e-29			cd4_atac_summits_peak_72385c	chr5:142110091-142110691
2020_32888494_eos-count_EUR_preprocessed	caQTL	both	chr5.141509597_1	chr5.141509597	1	1	5:142145415[b38]G,C	5:141509597:A:G	5:141524980:C:G	0.887191	1.9e-76	2.97335e-39			cd4_atac_summits_peak_72387k	chr5:142143294-142144389
2020_32888494_eos-count_EUR_preprocessed	caQTL	caQTL_only	chr2.204584456_1	chr2.204584456	1	1	2:203825632[b38]G,C	2:204661610:A:G	2:204690355:C:G	0.87521	7.2e-10	1.19288e-08			cd4_atac_summits_peak_51468a	chr2:203802679-203803279
2020_32888494_eos-count_EUR_preprocessed	caQTL	caQTL_only	chr22.41405753_1	chr22.41405753	1	1	22:40724209[b38]A,T	22:41144917:T:C	22:41120213:T:A	0.871797	3.8e-16	4.76636e-05			cd4_atac_summits_peak_58295b	chr22:40727313-40727913
2020_32888494_eos-count_EUR_preprocessed	caQTL	both	chr8.145158607_2	chr8.145158607	2	1	8:144092266[b38]G,A	8:145128890:G:A	8:145147169:A:G	0.869495	6.3e-08	1.03938e-07			cd4_atac_summits_peak_87918m	chr8:144104243-144104843
2020_32888494_eos-count_EUR_preprocessed	caQTL	both	chr7.75454152_5	chr7.75454152	5	2	7:75999949[b38]G,C	7:75638421:A:G	7:75629267:C:G	0.868149	1.7e-07	1.38198e-13			cd4_atac_summits_peak_81489c	chr7:76133144-76133744
2020_32888494_eos-count_EUR_preprocessed	caQTL	both	chr17.4535314_6	chr17.4535314	6	1	17:4676006[b38]G,A	17:4560909:G:A	17:4579301:A:G	0.863565	3.4e-29	5.39518e-06			cd4_atac_summits_peak_35548c	chr17:4703834-4704434
2020_32888494_eos-count_EUR_preprocessed	caQTL	caQTL_only	chr7.128579202_1	chr7.128579202	1	1	7:130002064[b38]C,T	7:129651807:A:G	7:129641904:T:C	0.860986	1.8e-07	4.45829e-06			cd4_atac_summits_peak_82900b	chr7:130010687-130011287
2020_32888494_eos-count_EUR_preprocessed	caQTL	caQTL_only	chr5.131785684_1	chr5.131785684	1	1	5:132461886[b38]T,C	5:131778452:G:A	5:131797578:C:T	0.860353	5.6e-253	5.26327e-06			cd4_atac_summits_peak_71887w	chr5:132462864-132463464
2020_32888494_eos-count_EUR_preprocessed	caQTL	both	chr13.40354200_1	chr13.40354200	1	1	13:40583235[b38]G,A	13:41210041:A:G	13:41157372:A:G	0.859156	2e-58	2.05209e-42			cd4_atac_summits_peak_23932bp	chr13:40653527-40654127
2020_32888494_eos-count_EUR_preprocessed	caQTL	both	chr2.30447476_3	chr2.30447476	3	2	2:30434666[b38]A,T	2:30737801:G:T	2:30657532:T:A	0.856913	1.2e-07	6.49169e-12			cd4_atac_summits_peak_46076b	chr2:30422292-30422892
2020_32888494_eos-count_EUR_preprocessed	caQTL	caQTL_only	chr3.187681842_2	chr3.187681842	2	1	3:186916285[b38]G,A	3:186630007:T:C	3:186634074:A:G	0.854258	3.5e-14	8.65876e-10			cd4_atac_summits_peak_64331	chr3:186916216-186916816
2020_32888494_eos-count_EUR_preprocessed	caQTL	caQTL_only	chr19.16427111_3	chr19.16427111	3	1	19:16463697[b38]T,C	19:16495541:C:T	19:16574508:C:T	0.853629	7.5e-27	2.2729e-06			cd4_atac_summits_peak_42772v	chr19:16374340-16374940
2020_32888494_eos-count_EUR_preprocessed	caQTL	caQTL_only	chr19.1079959_2	chr19.1079959	2	1	19:1121891[b38]A,G	19:1109215:A:G	19:1121890:G:A	0.849791	2.2e-07	4.86646e-06			cd4_atac_summits_peak_41508bc	chr19:1086083-1087074
2020_32888494_eos-count_EUR_preprocessed	caQTL	caQTL_only	chr19.43059040_2	chr19.43059040	2	1	19:41875310[b38]A,G	19:42378463:C:T	19:42379378:A:G	0.847987	1.9e-07	5.99564e-55			cd4_atac_summits_peak_43945i	chr19:41875310-41875910
2020_32888494_eos-count_EUR_preprocessed	caQTL	both	chr8.145158607_2	chr8.145158607	2	1	8:144070706[b38]C,A	8:145128890:G:A	8:145125609:A:C	0.8465	6.3e-08	1.98104e-24			cd4_atac_summits_peak_87920	chr8:144137523-144138123
2020_32888494_eos-count_EUR_preprocessed	caQTL	both	chr7.75454152_5	chr7.75454152	5	1	7:76214206[b38]T,C	7:75638421:A:G	7:75843524:C:T	0.843054	1.7e-07	1.23985e-16			cd4_atac_summits_peak_81477c	chr7:75928518-75929118
2020_32888494_eos-count_EUR_preprocessed	caQTL	caQTL_only	chr7.50444152_2	chr7.50444152	2	1	7:50283236[b38]A,G	7:50319807:A:G	7:50322832:G:A	0.837316	1.4e-06	1.36535e-07			cd4_atac_summits_peak_80950b	chr7:50226597-50227197
2020_32888494_eos-count_EUR_preprocessed	caQTL	both	chr13.40354200_1	chr13.40354200	1	1	13:40569744[b38]C,A	13:41210041:A:G	13:41143881:A:C	0.836926	2e-58	9.348e-07			cd4_atac_summits_peak_23930d	chr13:40605517-40606503
2020_32888494_eos-count_EUR_preprocessed	caQTL	both	chr8.145158607_2	chr8.145158607	2	1	8:144115450[b38]T,A	8:145128890:G:A	8:145170353:A:T	0.836886	6.3e-08	2.46903e-17			cd4_atac_summits_peak_87918r	chr8:144108089-144108689
2020_32888494_eos-count_EUR_preprocessed	caQTL	caQTL_only	chr19.1079959_2	chr19.1079959	2	1	19:1119700[b38]A,G	19:1109215:A:G	19:1119699:G:A	0.835973	2.2e-07	5.80979e-06			cd4_atac_summits_peak_41509bm	chr19:1130645-1131245
2020_32888494_eos-count_EUR_preprocessed	caQTL	caQTL_only	chr2.182308836_2	chr2.182308836	2	2	2:181225906[b38]T,C	2:181910774:A:T	2:182090633:C:T	0.835027	4e-06	7.09189e-11			cd4_atac_summits_peak_50730b	chr2:181163010-181163610
2020_32888494_eos-count_EUR_preprocessed	caQTL	both	chr7.75454152_5	chr7.75454152	5	1	7:76185584[b38]C,T	7:75638421:A:G	7:75814902:T:C	0.834098	1.7e-07	2.24337e-06			cd4_atac_summits_peak_81470d	chr7:75878745-75879345
2020_32888494_eos-count_EUR_preprocessed	caQTL	both	chr14.23589057_4	chr14.23589057	4	1	14:22987106[b38]T,C	14:23429729:G:T	14:23456315:C:T	0.832035	1.2e-10	1.89455e-06			cd4_atac_summits_peak_25699g	chr14:22980949-22981549
2020_32888494_eos-count_EUR_preprocessed	caQTL	caQTL_only	chr17.7742601_1	chr17.7742601	1	1	17:7738717[b38]C,T	17:7655144:A:C	17:7642035:T:C	0.828433	1e-16	1.67764e-07			cd4_atac_summits_peak_35741e	chr17:7838564-7839538
2020_32888494_eos-count_EUR_preprocessed	caQTL	caQTL_only	chr2.182308836_2	chr2.182308836	2	1	2:181159404[b38]A,C	2:181910774:A:T	2:182024131:C:A	0.822019	4e-06	7.50098e-23			cd4_atac_summits_peak_50731b	chr2:181170115-181170715
2020_32888494_eos-count_EUR_preprocessed	caQTL	caQTL_only	chr8.145158607_1	chr8.145158607	1	1	8:144296322[b38]C,A	8:145544720:A:G	8:145520004:A:C	0.821632	4.9e-08	1.89803e-05			cd4_atac_summits_peak_87932	chr8:144277437-144278037
2020_32888494_eos-count_EUR_preprocessed	caQTL	both	chr14.23589057_4	chr14.23589057	4	1	14:22992374[b38]A,G	14:23429729:G:T	14:23461583:G:A	0.81386	1.2e-10	4.32544e-06			cd4_atac_summits_peak_25699e	chr14:22980331-22980931
2020_32888494_eos-count_EUR_preprocessed	caQTL	caQTL_only	chr11.65665988_4	chr11.65665988	4	1	11:65728225[b38]T,C	11:65425167:G:C	11:65495696:C:T	0.81382	5.5e-23	1.46882e-08			cd4_atac_summits_peak_16172	chr11:65633631-65634231
2020_32888494_eos-count_EUR_preprocessed	caQTL	both	chr1.65423447_2	chr1.65423447	2	1	1:65002512[b38]A,G	1:65453765:A:G	1:65468195:G:A	0.804114	9.6e-29	1.16034e-09			cd4_atac_summits_peak_3590a	chr1:65001115-65001715
2020_32888494_eos-count_EUR_preprocessed	caQTL	both	chr14.23589057_4	chr14.23589057	4	1	14:22934519[b38]A,G	14:23429729:G:T	14:23403728:G:A	0.800332	1.2e-10	1.5457e-05			cd4_atac_summits_peak_25694h	chr14:22918999-22919599
2020_32888494_eos-count_EUR_preprocessed	caQTL	both	chr13.40354200_1	chr13.40354200	1	1	13:40621869[b38]T,G	13:41210041:A:G	13:41196006:G:T	0.799584	2e-58	1.8165e-05			cd4_atac_summits_peak_23928f	chr13:40564591-40566275
2020_32888494_eos-count_EUR_preprocessed	caQTL	both	chr22.41405753_2	chr22.41405753	2	1	22:41372621[b38]C,T	22:41760172:G:T	22:41768625:T:C	0.793597	4.4e-22	1.41051e-08			cd4_atac_summits_peak_58348ba	chr22:41448288-41448888
2020_32888494_eos-count_EUR_preprocessed	caQTL	caQTL_only	chr5.131785684_10	chr5.131785684	10	1	5:132479312[b38]C,A	5:131823927:C:T	5:131815004:A:C	0.792057	3.8e-64	3.00117e-40			cd4_atac_summits_peak_71887bv	chr5:132485316-132485916
2020_32888494_eos-count_EUR_preprocessed	caQTL	both	chr7.37382465_1	chr7.37382465	1	1	7:37337568[b38]G,C	7:37400469:C:T	7:37377172:C:G	0.788831	2.6e-30	2.05009e-06			cd4_atac_summits_peak_80581b	chr7:37311197-37311797
2020_32888494_eos-count_EUR_preprocessed	caQTL	caQTL_only	chr19.38899999_1	chr19.38899999	1	1	19:39709740[b38]G,T	19:40219449:C:T	19:40200380:T:G	0.785849	1.1e-140	3.97221e-17			cd4_atac_summits_peak_43766	chr19:39719259-39719859
2020_32888494_eos-count_EUR_preprocessed	caQTL	caQTL_only	chr7.148887942_2	chr7.148887942	2	1	7:150572454[b38]G,T	7:150271735:G:A	7:150269542:T:G	0.785603	2.4e-09	1.33146e-05			cd4_atac_summits_peak_83667i	chr7:150568603-150569203
2020_32888494_eos-count_EUR_preprocessed	caQTL	both	chr14.23589057_4	chr14.23589057	4	1	14:22925490[b38]C,T	14:23429729:G:T	14:23394699:T:C	0.781549	1.2e-10	4.50651e-70			cd4_atac_summits_peak_25695b	chr14:22929236-22929836
2020_32888494_eos-count_EUR_preprocessed	caQTL	caQTL_only	chr5.131785684_5	chr5.131785684	5	1	5:132684123[b38]G,A	5:132023276:A:T	5:132019815:A:G	0.779895	5.6e-08	8.65953e-06			cd4_atac_summits_peak_71897b	chr5:132663069-132663669
2020_32888494_eos-count_EUR_preprocessed	caQTL	caQTL_only	chr1.12099345_3	chr1.12099345	3	1	1:12185651[b38]T,G	1:12249568:C:A	1:12245708:G:T	0.779364	6e-06	4.49188e-07			cd4_atac_summits_peak_1188o	chr1:12182667-12183267
2020_32888494_eos-count_EUR_preprocessed	caQTL	caQTL_only	chr7.128579202_1	chr7.128579202	1	1	7:130038785[b38]C,T	7:129651807:A:G	7:129678625:T:C	0.776976	1.8e-07	0.000141743			cd4_atac_summits_peak_82902	chr7:130051085-130051685
2020_32888494_eos-count_EUR_preprocessed	caQTL	caQTL_only	chr17.56283118_4	chr17.56283118	4	1	17:59478569[b38]T,C	17:57780223:A:C	17:57555930:C:T	0.776382	1.3e-12	2.25941e-12			cd4_atac_summits_peak_38283	chr17:60078425-60079025
2020_32888494_eos-count_EUR_preprocessed	caQTL	caQTL_only	chr17.56283118_4	chr17.56283118	4	1	17:59621659[b38]C,T	17:57780223:A:C	17:57699020:T:C	0.77495	1.3e-12	1.22226e-06			cd4_atac_summits_peak_38268w	chr17:59848832-59849432
2020_32888494_eos-count_EUR_preprocessed	caQTL	caQTL_only	chr5.131785684_10	chr5.131785684	10	1	5:132481019[b38]A,C	5:131823927:C:T	5:131816711:C:A	0.77316	3.8e-64	3.09445e-16			cd4_atac_summits_peak_71887br	chr5:132479884-132480484
2020_32888494_eos-count_EUR_preprocessed	caQTL	both	chr17.7742601_2	chr17.7742601	2	1	17:7318388[b38]G,T	17:7217463:C:T	17:7221707:T:G	0.771459	4e-08	7.14186e-26			cd4_atac_summits_peak_35709a	chr17:7306908-7307508
2020_32888494_eos-count_EUR_preprocessed	caQTL	both	chr7.148887942_1	chr7.148887942	1	1	7:149160532[b38]A,T	7:148886058:T:C	7:148857624:T:A	0.762342	4.8e-84	3.0357e-55			cd4_atac_summits_peak_83576c	chr7:149190858-149191784
2020_32888494_eos-count_EUR_preprocessed	caQTL	both	chr7.75454152_5	chr7.75454152	5	1	7:76191744[b38]C,T	7:75638421:A:G	7:75821062:T:C	0.760745	1.7e-07	4.50243e-09			cd4_atac_summits_peak_81483	chr7:76019970-76020570
2020_32888494_eos-count_EUR_preprocessed	caQTL	both	chr13.41244217_4	chr13.41244217	4	1	13:40988883[b38]C,T	13:41530605:G:A	13:41563019:T:C	0.759372	6.2e-22	1.2675e-11			cd4_atac_summits_peak_23950q	chr13:40973294-40974342
2020_32888494_eos-count_EUR_preprocessed	caQTL	caQTL_only	chr2.102971200_1	chr2.102971200	1	1	2:102357439[b38]A,G	2:102971200:C:T	2:102973899:G:A	0.756628	7.1e-265	6.77393e-28			cd4_atac_summits_peak_48451b	chr2:102351541-102352141
2020_32888494_eos-count_EUR_preprocessed	caQTL	caQTL_only	chr5.131785684_10	chr5.131785684	10	1	5:132479665[b38]G,A	5:131823927:C:T	5:131815357:A:G	0.753412	3.8e-64	7.79525e-07			cd4_atac_summits_peak_71887bw	chr5:132487717-132488317
2020_32888494_eos-count_EUR_preprocessed	caQTL	caQTL_only	chr19.40219449_3	chr19.40219449	3	1	19:40403914[b38]C,T	19:40932076:C:T	19:40909821:T:C	0.753327	3.2e-06	1.92604e-11			cd4_atac_summits_peak_43821a	chr19:40403905-40404830
2020_32888494_eos-count_EUR_preprocessed	caQTL	caQTL_only	chr5.131785684_10	chr5.131785684	10	1	5:132477658[b38]T,C	5:131823927:C:T	5:131813350:C:T	0.748274	3.8e-64	1.21732e-13			cd4_atac_summits_peak_71887bo	chr5:132477322-132478324
2020_32888494_eos-count_EUR_preprocessed	caQTL	both	chr15.80195199_1	chr15.80195199	1	1	15:80718885[b38]G,A	15:81052947:A:G	15:81011226:A:G	0.739043	1.6e-08	1.50297e-14			cd4_atac_summits_peak_30973d	chr15:80696215-80696815
2020_32888494_eos-count_EUR_preprocessed	caQTL	caQTL_only	chr2.111876613_4	chr2.111876613	4	2	2:110850255[b38]A,G	2:111616141:T:C	2:111607832:G:A	0.738256	1.6e-06	1.10075e-26			cd4_atac_summits_peak_48752b	chr2:110860538-110861138
2020_32888494_eos-count_EUR_preprocessed	caQTL	caQTL_only	chr19.40219449_3	chr19.40219449	3	2	19:40403914[b38]C,T	19:40932076:C:T	19:40909821:T:C	0.734489	3.2e-06	6.57941e-08			cd4_atac_summits_peak_43801g	chr19:40165428-40166028
2020_32888494_eos-count_EUR_preprocessed	caQTL	caQTL_only	chr3.46466548_2	chr3.46466548	2	1	3:45981341[b38]G,A	3:45926043:T:C	3:46022833:A:G	0.733386	1.7e-10	4.77542e-21			cd4_atac_summits_peak_60447b	chr3:45965553-45966153
2020_32888494_eos-count_EUR_preprocessed	caQTL	both	chr10.6093139_1	chr10.6093139	1	1	10:6141842[b38]C,T	10:6083239:G:A	10:6183805:T:C	0.726026	1.6e-14	1.42356e-07			cd4_atac_summits_peak_9880b	chr10:6129839-6130439
2020_32888494_eos-count_EUR_preprocessed	caQTL	caQTL_only	chr2.111876613_4	chr2.111876613	4	1	2:110850255[b38]A,G	2:111616141:T:C	2:111607832:G:A	0.719393	1.6e-06	7.87832e-17			cd4_atac_summits_peak_48753	chr2:110865075-110865675
2020_32888494_eos-count_EUR_preprocessed	caQTL	both	chr20.30294682_3	chr20.30294682	3	1	20:31671342[b38]A,G	20:30406448:A:C	20:30259145:G:A	0.71797	3e-06	3.70734e-12			cd4_atac_summits_peak_53812d	chr20:31675665-31676265
2020_32888494_eos-count_EUR_preprocessed	caQTL	caQTL_only	chr2.111876613_4	chr2.111876613	4	1	2:110850255[b38]A,G	2:111616141:T:C	2:111607832:G:A	0.716885	1.6e-06	3.78793e-61			cd4_atac_summits_peak_48752a	chr2:110858257-110858857
2020_32888494_eos-count_EUR_preprocessed	caQTL	both	chr7.75454152_5	chr7.75454152	5	1	7:76174767[b38]G,A	7:75638421:A:G	7:75804085:A:G	0.71396	1.7e-07	3.87382e-13			cd4_atac_summits_peak_81484d	chr7:76051723-76052323
2020_32888494_eos-count_EUR_preprocessed	caQTL	caQTL_only	chr3.46466548_2	chr3.46466548	2	1	3:46081841[b38]A,C	3:45926043:T:C	3:46123333:C:A	0.7098	1.7e-10	4.17637e-08			cd4_atac_summits_peak_60444b	chr3:45950591-45951191
2020_32888494_eos-count_EUR_preprocessed	caQTL	caQTL_only	chr3.128306757_2	chr3.128306757	2	1	3:128676517[b38]T,C	3:128311067:G:C	3:128395360:C:T	0.708238	1e-10	2.33338e-05			cd4_atac_summits_peak_62761	chr3:128653885-128654485
2020_32888494_eos-count_EUR_preprocessed	caQTL	both	chr20.30294682_3	chr20.30294682	3	1	20:31797389[b38]C,T	20:30406448:A:C	20:30385192:T:C	0.708209	3e-06	9.7261e-06			cd4_atac_summits_peak_53793d	chr20:31516517-31517117
2020_32888494_eos-count_EUR_preprocessed	caQTL	both	chr20.30294682_3	chr20.30294682	3	1	20:31761496[b38]G,A	20:30406448:A:C	20:30349299:A:G	0.700396	3e-06	1.50106e-05			cd4_atac_summits_peak_53820h	chr20:31723474-31724074
2020_32888494_eos-count_EUR_preprocessed	caQTL	caQTL_only	chr3.46466548_2	chr3.46466548	2	1	3:45961471[b38]G,C	3:45926043:T:C	3:46002963:C:G	0.700108	1.7e-10	1.06387e-10			cd4_atac_summits_peak_60451c	chr3:45993490-45994090
2020_32888494_eos-count_EUR_preprocessed	caQTL	caQTL_only	chr11.46566866_2	chr11.46566866	2	1	11:46680178[b38]G,T	11:46911704:T:C	11:46701728:T:G	0.696437	4.8e-06	2.1773e-05			cd4_atac_summits_peak_15494j	chr11:45929930-45930530
2020_32888494_eos-count_EUR_preprocessed	caQTL	caQTL_only	chr2.97201682_2	chr2.97201682	2	1	2:97748787[b38]G,A	2:98374227:A:G	2:98365250:A:G	0.694248	4.1e-11	0.000353102			cd4_atac_summits_peak_48213h	chr2:98465588-98466188
2020_32888494_eos-count_EUR_preprocessed	caQTL	both	chr15.80195199_1	chr15.80195199	1	1	15:80700552[b38]G,A	15:81052947:A:G	15:80992893:A:G	0.692574	1.6e-08	1.09351e-12			cd4_atac_summits_peak_30973c	chr15:80694583-80695723
2020_32888494_eos-count_EUR_preprocessed	caQTL	both	chr5.141509597_1	chr5.141509597	1	1	5:142062352[b38]T,C	5:141509597:A:G	5:141441917:C:T	0.691412	1.9e-76	1.69978e-05			cd4_atac_summits_peak_72385f	chr5:142112129-142113198
2020_32888494_eos-count_EUR_preprocessed	caQTL	both	chr1.79411968_2	chr1.79411968	2	1	1:77489119[b38]A,G	1:77976117:G:A	1:77954804:G:A	0.688586	5.7e-09	9.7829e-05			cd4_atac_summits_peak_3868o	chr1:77978601-77979586
2020_32888494_eos-count_EUR_preprocessed	caQTL	both	chr13.41244217_4	chr13.41244217	4	1	13:40880989[b38]A,G	13:41530605:G:A	13:41455125:G:A	0.686352	6.2e-22	3.75417e-72			cd4_atac_summits_peak_23944	chr13:40882656-40883256
2020_32888494_eos-count_EUR_preprocessed	caQTL	caQTL_only	chr20.30294682_2	chr20.30294682	2	1	20:32535789[b38]A,T	20:31163565:T:G	20:31123592:T:A	0.681474	8e-11	1.08251e-06			cd4_atac_summits_peak_53878n	chr20:32535987-32536948
2020_32888494_eos-count_EUR_preprocessed	caQTL	caQTL_only	chr3.46466548_2	chr3.46466548	2	1	3:46133202[b38]G,A	3:45926043:T:C	3:46174694:A:G	0.675574	1.7e-10	2.23014e-06			cd4_atac_summits_peak_60447a	chr3:45964003-45964603
2020_32888494_eos-count_EUR_preprocessed	caQTL	caQTL_only	chr3.46466548_2	chr3.46466548	2	1	3:45912847[b38]C,T	3:45926043:T:C	3:45954339:T:C	0.668224	1.7e-10	1.74454e-07			cd4_atac_summits_peak_60434j	chr3:45890357-45890957
2020_32888494_eos-count_EUR_preprocessed	caQTL	caQTL_only	chr5.159879258_3	chr5.159879258	3	1	5:158965694[b38]G,A	5:158429424:T:C	5:158392702:A:G	0.668031	3.6e-06	0.000161276			cd4_atac_summits_peak_72952	chr5:158676821-158677421
2020_32888494_eos-count_EUR_preprocessed	caQTL	caQTL_only	chr3.46466548_2	chr3.46466548	2	1	3:46017757[b38]C,T	3:45926043:T:C	3:46059249:T:C	0.657347	1.7e-10	1.69522e-08			cd4_atac_summits_peak_60474	chr3:46262113-46262713
2020_32888494_eos-count_EUR_preprocessed	caQTL	both	chr22.41405753_2	chr22.41405753	2	1	22:41389808[b38]A,G	22:41760172:G:T	22:41785812:G:A	0.655617	4.4e-22	1.5856e-20			cd4_atac_summits_peak_58343a	chr22:41381412-41382012
2020_32888494_eos-count_EUR_preprocessed	caQTL	both	chr17.66016006_1	chr17.66016006	1	1	17:68092945[b38]C,G	17:66023786:T:C	17:66089086:G:C	0.650898	7.1e-32	2.85977e-17			cd4_atac_summits_peak_38764d	chr17:68070568-68071168
2020_32888494_eos-count_EUR_preprocessed	caQTL	both	chr11.65665988_2	chr11.65665988	2	1	11:65488693[b38]G,A	11:65326154:A:G	11:65256164:A:G	0.649875	6.6e-17	3.74908e-22			cd4_atac_summits_peak_16156b	chr11:65488306-65488906
2020_32888494_eos-count_EUR_preprocessed	caQTL	both	chr17.66016006_1	chr17.66016006	1	1	17:68052346[b38]G,T	17:66023786:T:C	17:66048462:T:G	0.644289	7.1e-32	3.29891e-06			cd4_atac_summits_peak_38767a	chr17:68085759-68086359
2020_32888494_eos-count_EUR_preprocessed	caQTL	caQTL_only	chr10.9058671_2	chr10.9058671	2	2	10:9399578[b38]A,T	10:9028946:T:C	10:9441541:T:A	0.638883	8.7e-32	4.04564e-05			cd4_atac_summits_peak_10075a	chr10:9096147-9096747
2020_32888494_eos-count_EUR_preprocessed	caQTL	caQTL_only	chr7.50444152_4	chr7.50444152	4	1	7:50047563[b38]T,C	7:50193205:C:G	7:50087159:C:T	0.636446	2.7e-10	1.41032e-05			cd4_atac_summits_peak_80958ec	chr7:50404311-50404911
2020_32888494_eos-count_EUR_preprocessed	caQTL	caQTL_only	chr10.9058671_1	chr10.9058671	1	1	10:9035997[b38]T,A	10:9101436:G:A	10:9077960:A:T	0.634419	6.4e-38	1.10223e-24			cd4_atac_summits_peak_10071b	chr10:9052664-9053264
2020_32888494_eos-count_EUR_preprocessed	caQTL	both	chr5.131785684_3	chr5.131785684	3	1	5:132180035[b38]G,A	5:131437562:T:C	5:131515728:A:G	0.633851	2.7e-10	7.00803e-11			cd4_atac_summits_peak_71869b	chr5:132176494-132177094
2020_32888494_eos-count_EUR_preprocessed	caQTL	caQTL_only	chr3.46466548_2	chr3.46466548	2	2	3:45928899[b38]G,A	3:45926043:T:C	3:45970391:A:G	0.633541	1.7e-10	6.2028e-25			cd4_atac_summits_peak_60449c	chr3:45976542-45977142
2020_32888494_eos-count_EUR_preprocessed	caQTL	both	chr13.40354200_1	chr13.40354200	1	1	13:40771315[b38]C,T	13:41210041:A:G	13:41345451:T:C	0.632435	2e-58	4.56125e-08			cd4_atac_summits_peak_23950y	chr13:40982645-40983245
2020_32888494_eos-count_EUR_preprocessed	caQTL	caQTL_only	chr5.131785684_1	chr5.131785684	1	1	5:132336964[b38]T,C	5:131778452:G:A	5:131672657:C:T	0.627901	5.6e-253	9.11346e-06			cd4_atac_summits_peak_71887ca	chr5:132494586-132495186
2020_32888494_eos-count_EUR_preprocessed	caQTL	both	chr13.40354200_4	chr13.40354200	4	1	13:41008969[b38]A,T	13:41579809:C:A	13:41583105:T:A	0.627449	3e-19	7.60066e-09			cd4_atac_summits_peak_23992	chr13:41488033-41488633
2020_32888494_eos-count_EUR_preprocessed	caQTL	both	chr12.111833788_1	chr12.111833788	1	1	12:111531644[b38]C,T	12:111949394:C:T	12:111969448:T:C	0.627329	1.1e-161	1.8782e-07			cd4_atac_summits_peak_22211k	chr12:111412085-111412685
2020_32888494_eos-count_EUR_preprocessed	caQTL	both	chr16.3521071_1	chr16.3521071	1	1	16:2907039[b38]T,C	16:2873313:C:T	16:2957040:C:T	0.623956	1.1e-06	9.23625e-30			cd4_atac_summits_peak_32076f	chr16:2906938-2907538
2020_32888494_eos-count_EUR_preprocessed	caQTL	both	chr20.30294682_3	chr20.30294682	3	1	20:31829090[b38]G,A	20:30406448:A:C	20:30416893:A:G	0.622288	3e-06	4.35489e-05			cd4_atac_summits_peak_53828	chr20:31846398-31846998
2020_32888494_eos-count_EUR_preprocessed	caQTL	both	chr4.103449131_1	chr4.103449131	1	1	4:102635159[b38]T,C	4:103554108:G:C	4:103556316:C:T	0.61967	1.3e-07	1.03231e-135			cd4_atac_summits_peak_67270b	chr4:102630575-102631175
2020_32888494_eos-count_EUR_preprocessed	caQTL	both	chr4.103449131_1	chr4.103449131	1	1	4:102638473[b38]C,T	4:103554108:G:C	4:103559630:T:C	0.619144	1.3e-07	2.1686e-24			cd4_atac_summits_peak_67269g	chr4:102612823-102613423
2020_32888494_eos-count_EUR_preprocessed	caQTL	both	chr4.103449131_1	chr4.103449131	1	1	4:102628849[b38]T,C	4:103554108:G:C	4:103550006:C:T	0.61864	1.3e-07	1.88476e-34			cd4_atac_summits_peak_67269i	chr4:102616503-102617103
2020_32888494_eos-count_EUR_preprocessed	caQTL	both	chr4.103449131_1	chr4.103449131	1	1	4:102638719[b38]A,G	4:103554108:G:C	4:103559876:G:A	0.618366	1.3e-07	6.75045e-27			cd4_atac_summits_peak_67269p	chr4:102620480-102621080
2020_32888494_eos-count_EUR_preprocessed	caQTL	both	chr4.103449131_1	chr4.103449131	1	1	4:102638719[b38]A,G	4:103554108:G:C	4:103559876:G:A	0.617503	1.3e-07	1.35481e-28			cd4_atac_summits_peak_67269h	chr4:102614681-102615281
2020_32888494_eos-count_EUR_preprocessed	caQTL	both	chr4.103449131_1	chr4.103449131	1	1	4:102634076[b38]T,C	4:103554108:G:C	4:103555233:C:T	0.616814	1.3e-07	1.25993e-108			cd4_atac_summits_peak_67271b	chr4:102639508-102640108
2020_32888494_eos-count_EUR_preprocessed	caQTL	caQTL_only	chr8.130599247_3	chr8.130599247	3	3	8:128594703[b38]G,A	8:129627356:G:A	8:129606949:A:G	0.616139	5.3e-06	4.2158e-22			cd4_atac_summits_peak_87392	chr8:128605282-128605882
2020_32888494_eos-count_EUR_preprocessed	caQTL	caQTL_only	chr14.75975648_2	chr14.75975648	2	1	14:74653925[b38]C,T	14:75360906:A:G	14:75120628:T:C	0.609375	3.6e-09	9.44649e-10			cd4_atac_summits_peak_27312a	chr14:74887862-74888462
2020_32888494_eos-count_EUR_preprocessed	caQTL	caQTL_only	chr19.16427111_4	chr19.16427111	4	1	19:16417171[b38]G,A	19:16413395:T:C	19:16527982:A:G	0.597319	7.5e-35	9.36039e-07			cd4_atac_summits_peak_42780	chr19:16435415-16436015
2020_32888494_eos-count_EUR_preprocessed	caQTL	caQTL_only	chr5.141509597_3	chr5.141509597	3	1	5:142108414[b38]T,C	5:141297385:A:G	5:141487979:C:T	0.590512	1.9e-06	2.80664e-13			cd4_atac_summits_peak_72377a	chr5:142034100-142034700
2020_32888494_eos-count_EUR_preprocessed	caQTL	caQTL_only	chr11.65665988_4	chr11.65665988	4	1	11:65729087[b38]T,C	11:65425167:G:C	11:65496558:C:T	0.583579	5.5e-23	0.000327752			cd4_atac_summits_peak_16237bq	chr11:66257165-66258155
2020_32888494_eos-count_EUR_preprocessed	caQTL	caQTL_only	chr7.92408370_4	chr7.92408370	4	1	7:91907592[b38]T,G	7:91764128:A:C	7:91536906:G:T	0.582521	1.2e-13	5.89782e-06			cd4_atac_summits_peak_81770	chr7:91880465-91881065
2020_32888494_eos-count_EUR_preprocessed	caQTL	caQTL_only	chr1.150595537_2	chr1.150595537	2	1	1:150398918[b38]G,T	1:150527629:T:C	1:150371394:T:G	0.57643	2.1e-10	2.46393e-05			cd4_atac_summits_peak_5859i	chr1:150551775-150552730
2020_32888494_eos-count_EUR_preprocessed	caQTL	caQTL_only	chr17.41926126_1	chr17.41926126	1	1	17:43652240[b38]G,T	17:41754456:T:C	17:41729608:T:G	0.576028	5.6e-06	1.27993e-10			cd4_atac_summits_peak_37371e	chr17:43662207-43662807
2020_32888494_eos-count_EUR_preprocessed	caQTL	both	chr22.41405753_3	chr22.41405753	3	1	22:39651524[b38]T,C	22:40309856:A:G	22:40047529:C:T	0.573086	3.3e-07	8.9258e-05			cd4_atac_summits_peak_58144b	chr22:39350064-39350664
2020_32888494_eos-count_EUR_preprocessed	caQTL	caQTL_only	chr15.80195199_4	chr15.80195199	4	2	15:78928543[b38]C,T	15:79229644:G:A	15:79220885:T:C	0.571389	9.6e-06	1.07109e-08			cd4_atac_summits_peak_30926y	chr15:78939118-78939718
2020_32888494_eos-count_EUR_preprocessed	caQTL	caQTL_only	chr17.41926126_4	chr17.41926126	4	1	17:45307266[b38]A,T	17:43385349:A:G	17:43384632:T:A	0.570682	5.2e-10	1.06016e-10			cd4_atac_summits_peak_37505e	chr17:45317723-45318323
2020_32888494_eos-count_EUR_preprocessed	caQTL	caQTL_only	chr11.65665988_4	chr11.65665988	4	2	11:65633948[b38]C,T	11:65425167:G:C	11:65401419:T:C	0.570487	5.5e-23	8.0627e-05			cd4_atac_summits_peak_16173c	chr11:65638024-65638624
2020_32888494_eos-count_EUR_preprocessed	caQTL	both	chr4.83547862_2	chr4.83547862	2	1	4:82693219[b38]T,C	4:83937152:T:C	4:83614372:C:T	0.570416	1.4e-06	9.59528e-06			cd4_atac_summits_peak_66794c	chr4:83012772-83013372
2020_32888494_eos-count_EUR_preprocessed	caQTL	both	chr1.79411968_2	chr1.79411968	2	1	1:78046785[b38]A,G	1:77976117:G:A	1:78512469:G:A	0.57007	5.7e-09	1.93268e-06			cd4_atac_summits_peak_3862c	chr1:77888674-77889274
2020_32888494_eos-count_EUR_preprocessed	caQTL	caQTL_only	chr1.101653125_3	chr1.101653125	3	3	1:100618717[b38]C,T	1:101087901:G:C	1:101084273:T:C	0.566213	5.2e-12	2.27253e-21			cd4_atac_summits_peak_4508bj	chr1:100414597-100415197
2020_32888494_eos-count_EUR_preprocessed	caQTL	both	chr19.43059040_1	chr19.43059040	1	1	19:42039300[b38]C,A	19:42728836:C:T	19:42543452:A:C	0.564643	5.7e-11	1.07568e-74			cd4_atac_summits_peak_43955f	chr19:42075735-42076335
2020_32888494_eos-count_EUR_preprocessed	caQTL	caQTL_only	chr10.6093139_3	chr10.6093139	3	1	10:6561348[b38]C,A	10:6083239:G:A	10:6603310:A:C	0.561976	1.6e-14	4.47661e-07			cd4_atac_summits_peak_9941c	chr10:6562967-6564162
2020_32888494_eos-count_EUR_preprocessed	caQTL	caQTL_only	chr19.1079959_2	chr19.1079959	2	1	19:1096912[b38]A,G	19:1109215:A:G	19:1096911:G:A	0.561935	2.2e-07	9.46242e-06			cd4_atac_summits_peak_41508z	chr19:1084752-1085352
2020_32888494_eos-count_EUR_preprocessed	caQTL	caQTL_only	chr17.38764524_3	chr17.38764524	3	1	17:40058864[b38]A,G	17:38184580:T:C	17:38215117:G:A	0.556688	2e-13	3.91035e-07			cd4_atac_summits_peak_37106a	chr17:40025950-40026550
2020_32888494_eos-count_EUR_preprocessed	caQTL	both	chr19.43059040_1	chr19.43059040	1	1	19:42266293[b38]G,C	19:42728836:C:T	19:42770445:C:G	0.550898	5.7e-11	1.04539e-08			cd4_atac_summits_peak_43978c	chr19:42280988-42281588
2020_32888494_eos-count_EUR_preprocessed	caQTL	caQTL_only	chr10.6093139_5	chr10.6093139	5	1	10:6081150[b38]A,G	10:6083239:G:A	10:6123113:G:A	0.548199	1.6e-14	2.98059e-27			cd4_atac_summits_peak_9873	chr10:6074940-6075540
2020_32888494_eos-count_EUR_preprocessed	caQTL	both	chr19.43059040_1	chr19.43059040	1	1	19:42155869[b38]T,C	19:42728836:C:T	19:42660021:C:T	0.545562	5.7e-11	4.16164e-23			cd4_atac_summits_peak_43965	chr19:42154799-42155399
2020_32888494_eos-count_EUR_preprocessed	caQTL	caQTL_only	chr15.80195199_4	chr15.80195199	4	2	15:78950397[b38]C,T	15:79229644:G:A	15:79242739:T:C	0.539492	9.6e-06	4.37348e-22			cd4_atac_summits_peak_30927b	chr15:78944609-78945209
2020_32888494_eos-count_EUR_preprocessed	caQTL	both	chr13.40354200_4	chr13.40354200	4	1	13:40921788[b38]G,T	13:41579809:C:A	13:41495924:T:G	0.533295	3e-19	6.16391e-11			cd4_atac_summits_peak_23949a	chr13:40921475-40922075
2020_32888494_eos-count_EUR_preprocessed	caQTL	caQTL_only	chr8.130599247_5	chr8.130599247	5	1	8:128463506[b38]A,G	8:129677808:G:T	8:129475752:G:A	0.532162	6.4e-07	4.19753e-05			cd4_atac_summits_peak_87331d	chr8:127976439-127977039
2020_32888494_eos-count_EUR_preprocessed	caQTL	caQTL_only	chr5.131785684_7	chr5.131785684	7	2	5:131753574[b38]G,C	5:131775159:T:C	5:131089267:C:G	0.530228	4.1e-22	8.49298e-08			cd4_atac_summits_peak_71821d	chr5:131514750-131515350
2020_32888494_eos-count_EUR_preprocessed	caQTL	caQTL_only	chr10.6093139_5	chr10.6093139	5	1	10:6081150[b38]A,G	10:6083239:G:A	10:6123113:G:A	0.527733	1.6e-14	2.3469e-07			cd4_atac_summits_peak_9870b	chr10:6052488-6053088
2020_32888494_eos-count_EUR_preprocessed	caQTL	caQTL_only	chr11.46566866_1	chr11.46566866	1	1	11:47715997[b38]C,T	11:47468791:T:C	11:47737549:T:C	0.527203	1.9e-14	1.63794e-05			cd4_atac_summits_peak_15633e	chr11:47920287-47920887
2020_32888494_eos-count_EUR_preprocessed	caQTL	both	chr22.41405753_3	chr22.41405753	3	1	22:40301577[b38]C,T	22:40309856:A:G	22:40697581:T:C	0.526529	3.3e-07	0.000161344			cd4_atac_summits_peak_58144c	chr22:39351591-39352191
2020_32888494_eos-count_EUR_preprocessed	caQTL	both	chr4.103449131_1	chr4.103449131	1	1	4:102628849[b38]T,C	4:103554108:G:C	4:103550006:C:T	0.52109	1.3e-07	3.97002e-07			cd4_atac_summits_peak_67255a	chr4:102518700-102519300
2020_32888494_eos-count_EUR_preprocessed	caQTL	both	chr13.40354200_1	chr13.40354200	1	1	13:40566345[b38]C,T	13:41210041:A:G	13:41140482:T:C	0.515826	2e-58	1.3762e-06			cd4_atac_summits_peak_23932ba	chr13:40640914-40641514
2020_32888494_eos-count_EUR_preprocessed	caQTL	caQTL_only	chr5.141509597_3	chr5.141509597	3	2	5:142158495[b38]A,G	5:141297385:A:G	5:141538060:G:A	0.510129	1.9e-06	3.18901e-48			cd4_atac_summits_peak_72386c	chr5:142128703-142129303
2020_32888494_eos-count_EUR_preprocessed	caQTL	caQTL_only	chr3.128306757_5	chr3.128306757	5	1	3:128637436[b38]A,G	3:128324161:A:G	3:128356279:G:A	0.507894	3.5e-06	1.45611e-21			cd4_atac_summits_peak_62764	chr3:128674626-128675226
2020_32888494_eos-count_EUR_preprocessed	caQTL	both	chr17.7742601_2	chr17.7742601	2	1	17:8863748[b38]T,C	17:8790074:A:G	17:8767065:C:T	0.507407	5.1e-12	5.99617e-07			cd4_atac_summits_peak_35815a	chr17:8861176-8861776
2020_32888493_baso-count_EUR_preprocessed	eQTL	both	chr19.7415064_1	chr19.7415064	1	1	19:8506305[b38]T,A	19:8569064:C:T	19:8571189:A:T	0.991241	9.21e-23	4.69647e-06	19:3515582-8806496	ZNF414
2020_32888493_baso-count_EUR_preprocessed	eQTL	eQTL_only	chr3.46250652_1	chr3.46250652	1	1	3:46209161[b38]C,T	3:46250652:T:C	3:46250652:T:C	0.956571	2.23e-59	1.39274e-06	3:43452753-54366802	ENSG00000288720
2020_32888493_baso-count_EUR_preprocessed	eQTL	both	chr1.25291697_3	chr1.25291697	3	1	1:23520972[b38]C,A	1:23850047:C:T	1:23847464:A:C	0.953485	4.89e-08	6.53046e-07	1:18434914-29004832	ID3
2020_32888493_baso-count_EUR_preprocessed	eQTL	eQTL_only	chr12.111884608_1	chr12.111884608	1	1	12:112229871[b38]T,G	12:112849899:A:G	12:112667675:G:T	0.940034	2.63e-16	2.266e-05	12:112185647-113279322	TMEM116
2020_32888493_baso-count_EUR_preprocessed	eQTL	both	chr12.5174035_1	chr12.5174035	1	1	12:51322614[b38]T,G	12:51713766:T:C	12:51716398:G:T	0.917593	2.82e-06	2.39291e-32	12:50600170-51840852	BIN2
2020_32888493_baso-count_EUR_preprocessed	eQTL	both	chr17.38159335_2	chr17.38159335	2	1	17:40030666[b38]A,T	17:38183090:T:G	17:38186919:T:A	0.879809	1.61e-95	4.97406e-08	17:34425878-41055473	PSMD3
2020_32888493_baso-count_EUR_preprocessed	eQTL	both	chr2.218999982_2	chr2.218999982	2	1	2:218250385[b38]C,T	2:219134950:T:C	2:219115108:T:C	0.868035	4.43e-15	3.83146e-10	2:217744190-220687472	ENSG00000261338
2020_32888493_baso-count_EUR_preprocessed	eQTL	both	chr1.155699158_1	chr1.155699158	1	1	1:156263688[b38]T,C	1:156272271:T:C	1:156233479:C:T	0.820186	6.21e-09	5.6628e-07	1:153049177-158318683	PMF1-BGLAP
2020_32888493_baso-count_EUR_preprocessed	eQTL	both	chr19.38903032_1	chr19.38903032	1	1	19:38306549[b38]A,G	19:38792645:A:G	19:38797189:G:A	0.77533	2.56e-14	3.11793e-06	19:34114384-42622142	ENSG00000267748
2020_32888493_baso-count_EUR_preprocessed	eQTL	eQTL_only	chr12.111884608_1	chr12.111884608	1	1	12:111757172[b38]T,C	12:112355949:T:G	12:112194976:C:T	0.710689	2.39e-17	1.54995e-05	12:111513759-112013759	MAPKAPK5-AS1
2020_32888493_baso-count_EUR_preprocessed	eQTL	both	chr1.155699158_1	chr1.155699158	1	1	1:156274768[b38]G,A	1:156272271:T:C	1:156244559:A:G	0.652567	6.21e-09	1.35262e-57	1:153049177-158318683	CCT3
2020_32888493_baso-count_EUR_preprocessed	eQTL	eQTL_only	chr12.5174035_2	chr12.5174035	2	1	12:50201164[b38]A,G	12:50888983:T:C	12:50594947:G:A	0.645437	4.24e-09	4.59213e-11	12:46954280-50495999	LIMA1
2020_32888493_baso-count_EUR_preprocessed	eQTL	eQTL_only	chr14.23588731_1	chr14.23588731	1	1	14:23101213[b38]G,A	14:23560202:T:C	14:23570422:A:G	0.644103	3.56e-18	2.23468e-05	14:21244667-24703482	SLC7A8
2020_32888493_baso-count_EUR_preprocessed	eQTL	both	chr4.87940205_2	chr4.87940205	2	1	4:88229026[b38]C,G	4:88219930:C:A	4:89150178:G:C	0.636704	1.77e-10	4.9794e-09	4:86589449-90422358	PPM1K
2020_32888493_baso-count_EUR_preprocessed	eQTL	both	chr4.87940205_2	chr4.87940205	2	1	4:87089449[b38]T,C	4:87985166:T:C	4:88010601:C:T	0.566004	2.86e-33	9.74079e-10	4:86589449-90422358	AFF1
2020_32888493_baso-count_EUR_preprocessed	caQTL	both	chr19.7415064_1	chr19.7415064	1	3	19:8504180[b38]T,C	19:8569064:C:T	19:8569064:C:T	0.99926	9.21e-23	5.73941e-34			cd4_atac_summits_peak_42188bw	chr19:8517451-8518051
2020_32888493_baso-count_EUR_preprocessed	caQTL	caQTL_only	chr7.143081942_1	chr7.143081942	1	1	7:143416021[b38]T,C	7:143088085:A:G	7:143113114:C:T	0.991786	1.29e-39	5.3929e-12			cd4_atac_summits_peak_83422h	chr7:143385228-143385828
2020_32888493_baso-count_EUR_preprocessed	caQTL	caQTL_only	chr7.143081942_1	chr7.143081942	1	1	7:143416021[b38]T,C	7:143088085:A:G	7:143113114:C:T	0.988281	1.29e-39	4.34364e-11			cd4_atac_summits_peak_83420	chr7:143371961-143372561
2020_32888493_baso-count_EUR_preprocessed	caQTL	caQTL_only	chr1.25291697_2	chr1.25291697	2	1	1:26429683[b38]G,A	1:26756174:A:G	1:26756174:A:G	0.987892	3.54e-08	6.67266e-07			cd4_atac_summits_peak_1984d	chr1:26541766-26542366
2020_32888493_baso-count_EUR_preprocessed	caQTL	caQTL_only	chr19.38903032_2	chr19.38903032	2	1	19:38426957[b38]T,C	19:38872335:A:C	19:38917597:C:T	0.985266	1.37e-06	1.02523e-06			cd4_atac_summits_peak_43668d	chr19:38427173-38427773
2020_32888493_baso-count_EUR_preprocessed	caQTL	both	chr12.5174035_1	chr12.5174035	1	1	12:51321897[b38]T,G	12:51713766:T:C	12:51715681:G:T	0.98448	2.82e-06	1.13481e-90			cd4_atac_summits_peak_20157e	chr12:51320841-51321441
2020_32888493_baso-count_EUR_preprocessed	caQTL	caQTL_only	chr13.4117014_1	chr13.4117014	1	1	13:40609941[b38]C,G	13:41184078:G:C	13:41184078:G:C	0.968264	4.46e-13	2.06971e-05			cd4_atac_summits_peak_23938	chr13:40770924-40771524
2020_32888493_baso-count_EUR_preprocessed	caQTL	both	chr1.25291697_3	chr1.25291697	3	1	1:23521479[b38]T,C	1:23850047:C:T	1:23847971:C:T	0.952313	4.89e-08	7.09105e-06			cd4_atac_summits_peak_1697	chr1:23184362-23184962
2020_32888493_baso-count_EUR_preprocessed	caQTL	both	chr2.218999982_2	chr2.218999982	2	1	2:218276735[b38]C,G	2:219134950:T:C	2:219141458:G:C	0.948645	4.43e-15	2.24905e-10			cd4_atac_summits_peak_51866b	chr2:218272566-218273166
2020_32888493_baso-count_EUR_preprocessed	caQTL	both	chr19.38903032_1	chr19.38903032	1	1	19:38304255[b38]T,C	19:38792645:A:G	19:38794895:C:T	0.946955	2.56e-14	4.12822e-06			cd4_atac_summits_peak_43665m	chr19:38394397-38394997
2020_32888493_baso-count_EUR_preprocessed	caQTL	both	chr1.25291697_3	chr1.25291697	3	1	1:23531825[b38]G,A	1:23850047:C:T	1:23858317:A:G	0.934976	4.89e-08	4.58446e-28			cd4_atac_summits_peak_1711j	chr1:23528051-23528651
2020_32888493_baso-count_EUR_preprocessed	caQTL	both	chr2.218999982_2	chr2.218999982	2	1	2:218262012[b38]C,T	2:219134950:T:C	2:219126735:T:C	0.934668	4.43e-15	1.31786e-06			cd4_atac_summits_peak_51859h	chr2:218225581-218226181
2020_32888493_baso-count_EUR_preprocessed	caQTL	caQTL_only	chr19.10676941_1	chr19.10676941	1	3	19:10507709[b38]G,A	19:10620225:C:T	19:10618385:A:G	0.931207	2.91e-09	1.67821e-07			cd4_atac_summits_peak_42302	chr19:10436295-10436895
2020_32888493_baso-count_EUR_preprocessed	caQTL	caQTL_only	chr7.143081942_1	chr7.143081942	1	3	7:143419990[b38]C,T	7:143088085:A:G	7:143117083:T:C	0.917879	1.29e-39	1.27691e-05			cd4_atac_summits_peak_83491g	chr7:144354888-144355488
2020_32888493_baso-count_EUR_preprocessed	caQTL	caQTL_only	chr19.10676941_1	chr19.10676941	1	2	19:10507709[b38]G,A	19:10620225:C:T	19:10618385:A:G	0.914881	2.91e-09	8.6327e-11			cd4_atac_summits_peak_42297a	chr19:10380373-10380973
2020_32888493_baso-count_EUR_preprocessed	caQTL	caQTL_only	chr22.41405753_1	chr22.41405753	1	1	22:40748913[b38]C,T	22:41144917:T:C	22:41144917:T:C	0.910732	6.83e-12	0.000116912			cd4_atac_summits_peak_58295b	chr22:40727313-40727913
2020_32888493_baso-count_EUR_preprocessed	caQTL	caQTL_only	chr17.38159335_1	chr17.38159335	1	1	17:39997831[b38]G,C	17:38168909:C:A	17:38154084:C:G	0.909646	5.92e-109	3.41676e-13			cd4_atac_summits_peak_37104a	chr17:40013574-40014174
2020_32888493_baso-count_EUR_preprocessed	caQTL	caQTL_only	chr19.10676941_1	chr19.10676941	1	3	19:10507709[b38]G,A	19:10620225:C:T	19:10618385:A:G	0.909415	2.91e-09	0.000320481			cd4_atac_summits_peak_42310b	chr19:10503391-10503991
2020_32888493_baso-count_EUR_preprocessed	caQTL	caQTL_only	chr19.10676941_1	chr19.10676941	1	1	19:10530580[b38]G,A	19:10620225:C:T	19:10641256:A:G	0.905995	2.91e-09	5.4259e-13			cd4_atac_summits_peak_42312	chr19:10523045-10523645
2020_32888493_baso-count_EUR_preprocessed	caQTL	both	chr19.38903032_1	chr19.38903032	1	1	19:38507228[b38]A,G	19:38792645:A:G	19:38997868:G:A	0.876244	2.56e-14	1.09185e-08			cd4_atac_summits_peak_43678b	chr19:38556673-38557750
2020_32888493_baso-count_EUR_preprocessed	caQTL	caQTL_only	chr21.39850955_3	chr21.39850955	3	1	21:37383581[b38]C,T	21:38796728:T:C	21:38755883:T:C	0.867699	1.5e-09	2.36276e-10			cd4_atac_summits_peak_56205m	chr21:37398550-37399150
2020_32888493_baso-count_EUR_preprocessed	caQTL	both	chr2.218999982_2	chr2.218999982	2	1	2:218256940[b38]G,A	2:219134950:T:C	2:219121663:A:G	0.863027	4.43e-15	1.24268e-16			cd4_atac_summits_peak_51865f	chr2:218257387-218257987
2020_32888493_baso-count_EUR_preprocessed	caQTL	caQTL_only	chr4.87940205_1	chr4.87940205	1	1	4:86937396[b38]A,G	4:87889437:T:G	4:87858548:G:A	0.86116	2.02e-40	4.67501e-26			cd4_atac_summits_peak_66894e	chr4:86939115-86939715
2020_32888493_baso-count_EUR_preprocessed	caQTL	caQTL_only	chr19.10676941_1	chr19.10676941	1	5	19:10498874[b38]T,C	19:10620225:C:T	19:10609550:C:T	0.853092	2.91e-09	7.68951e-11			cd4_atac_summits_peak_42297a	chr19:10380373-10380973
2020_32888493_baso-count_EUR_preprocessed	caQTL	both	chr19.7415064_1	chr19.7415064	1	1	19:8510881[b38]C,G	19:8569064:C:T	19:8575765:G:C	0.846685	9.21e-23	3.8171e-36			cd4_atac_summits_peak_42188bu	chr19:8513738-8514338
2020_32888493_baso-count_EUR_preprocessed	caQTL	both	chr19.38903032_1	chr19.38903032	1	1	19:38336016[b38]G,C	19:38792645:A:G	19:38826656:C:G	0.846666	2.56e-14	6.2922e-10			cd4_atac_summits_peak_43662a	chr19:38335474-38336074
2020_32888493_baso-count_EUR_preprocessed	caQTL	both	chr2.218999982_2	chr2.218999982	2	1	2:218284440[b38]A,G	2:219134950:T:C	2:219149163:G:A	0.839115	4.43e-15	4.73625e-15			cd4_atac_summits_peak_51867a	chr2:218284242-218284842
2020_32888493_baso-count_EUR_preprocessed	caQTL	both	chr2.218999982_2	chr2.218999982	2	1	2:218273902[b38]A,G	2:219134950:T:C	2:219138625:G:A	0.837775	4.43e-15	1.34484e-21			cd4_atac_summits_peak_51867b	chr2:218286561-218287161
2020_32888493_baso-count_EUR_preprocessed	caQTL	both	chr1.155699158_1	chr1.155699158	1	2	1:156343491[b38]A,T	1:156272271:T:C	1:156313282:T:A	0.822768	6.21e-09	3.8367e-14			cd4_atac_summits_peak_6254j	chr1:156245493-156246093
2020_32888493_baso-count_EUR_preprocessed	caQTL	both	chr19.38903032_1	chr19.38903032	1	1	19:38307446[b38]T,C	19:38792645:A:G	19:38798086:C:T	0.816892	2.56e-14	9.15677e-06			cd4_atac_summits_peak_43664c	chr19:38374312-38374912
2020_32888493_baso-count_EUR_preprocessed	caQTL	both	chr4.87940205_2	chr4.87940205	2	1	4:86981114[b38]G,A	4:87985166:T:C	4:87902266:A:G	0.812949	2.86e-33	1.89192e-06			cd4_atac_summits_peak_66912b	chr4:87073687-87074287
2020_32888493_baso-count_EUR_preprocessed	caQTL	caQTL_only	chr13.99356606_1	chr13.99356606	1	1	13:99239128[b38]C,G	13:99989538:G:A	13:99891382:G:C	0.80786	6.98e-06	7.93209e-07			cd4_atac_summits_peak_25068w	chr13:99289593-99290193
2020_32888493_baso-count_EUR_preprocessed	caQTL	caQTL_only	chr3.16908518_1	chr3.16908518	1	1	3:16925189[b38]C,T	3:16924440:C:T	3:16966681:T:C	0.805665	1.59e-48	7.96875e-08			cd4_atac_summits_peak_59505b	chr3:16897360-16897960
2020_32888493_baso-count_EUR_preprocessed	caQTL	caQTL_only	chr13.99356606_1	chr13.99356606	1	2	13:99255087[b38]G,A	13:99989538:G:A	13:99907341:A:G	0.805073	6.98e-06	1.74799e-28			cd4_atac_summits_peak_25071bn	chr13:99375242-99375842
2020_32888493_baso-count_EUR_preprocessed	caQTL	caQTL_only	chr3.16908518_1	chr3.16908518	1	2	3:16843728[b38]G,A	3:16924440:C:T	3:16885235:A:G	0.797632	1.59e-48	4.9379e-14			cd4_atac_summits_peak_59505e	chr3:16900699-16901299
2020_32888493_baso-count_EUR_preprocessed	caQTL	caQTL_only	chr13.99356606_1	chr13.99356606	1	1	13:99243010[b38]G,A	13:99989538:G:A	13:99895264:A:G	0.796818	6.98e-06	2.17105e-07			cd4_atac_summits_peak_25057a	chr13:99176467-99177067
2020_32888493_baso-count_EUR_preprocessed	caQTL	both	chr19.38903032_1	chr19.38903032	1	1	19:38505983[b38]T,G	19:38792645:A:G	19:38996623:G:T	0.788263	2.56e-14	1.8325e-104			cd4_atac_summits_peak_43672a	chr19:38506823-38507743
2020_32888493_baso-count_EUR_preprocessed	caQTL	both	chr17.38159335_2	chr17.38159335	2	1	17:40024923[b38]C,A	17:38183090:T:G	17:38181176:A:C	0.786759	1.61e-95	1.16184e-11			cd4_atac_summits_peak_37106b	chr17:40026879-40027479
2020_32888493_baso-count_EUR_preprocessed	caQTL	caQTL_only	chr13.99356606_1	chr13.99356606	1	1	13:99231061[b38]C,A	13:99989538:G:A	13:99883315:A:C	0.782803	6.98e-06	5.13743e-07			cd4_atac_summits_peak_25067a	chr13:99263956-99264556
2020_32888493_baso-count_EUR_preprocessed	caQTL	caQTL_only	chr13.4117014_1	chr13.4117014	1	1	13:40609941[b38]C,G	13:41184078:G:C	13:41184078:G:C	0.782208	4.46e-13	2.5372e-05			cd4_atac_summits_peak_23928f	chr13:40564591-40566275
2020_32888493_baso-count_EUR_preprocessed	caQTL	both	chr1.155699158_1	chr1.155699158	1	1	1:156263688[b38]T,C	1:156272271:T:C	1:156233479:C:T	0.77924	6.21e-09	1.80557e-05			cd4_atac_summits_peak_6257	chr1:156291224-156291824
2020_32888493_baso-count_EUR_preprocessed	caQTL	both	chr17.38159335_2	chr17.38159335	2	1	17:40058022[b38]A,C	17:38183090:T:G	17:38214275:C:A	0.775809	1.61e-95	3.70235e-10			cd4_atac_summits_peak_37110c	chr17:40062653-40063253
2020_32888493_baso-count_EUR_preprocessed	caQTL	both	chr4.87940205_2	chr4.87940205	2	1	4:87136329[b38]G,A	4:87985166:T:C	4:88057481:A:G	0.763635	2.86e-33	2.73776e-08			cd4_atac_summits_peak_66915	chr4:87093400-87094000
2020_32888493_baso-count_EUR_preprocessed	caQTL	both	chr19.7415064_1	chr19.7415064	1	1	19:8502070[b38]A,G	19:8569064:C:T	19:8566954:G:A	0.763157	9.21e-23	4.85986e-09			cd4_atac_summits_peak_42188bz	chr19:8519189-8520247
2020_32888493_baso-count_EUR_preprocessed	caQTL	caQTL_only	chr13.99356606_1	chr13.99356606	1	1	13:99356863[b38]T,A	13:99989538:G:A	13:100009117:A:T	0.760215	6.98e-06	1.90608e-07			cd4_atac_summits_peak_25071bt	chr13:99382658-99383258
2020_32888493_baso-count_EUR_preprocessed	caQTL	caQTL_only	chr13.99356606_1	chr13.99356606	1	1	13:99352859[b38]G,A	13:99989538:G:A	13:100005113:A:G	0.751498	6.98e-06	1.29865e-28			cd4_atac_summits_peak_25069c	chr13:99322494-99323094
2020_32888493_baso-count_EUR_preprocessed	caQTL	both	chr19.7415064_1	chr19.7415064	1	3	19:8510234[b38]G,C	19:8569064:C:T	19:8575118:C:G	0.731117	9.21e-23	3.39967e-07			cd4_atac_summits_peak_42188t	chr19:8487203-8487803
2020_32888493_baso-count_EUR_preprocessed	caQTL	both	chr17.38159335_2	chr17.38159335	2	1	17:40058864[b38]A,G	17:38183090:T:G	17:38215117:G:A	0.719643	1.61e-95	3.91035e-07			cd4_atac_summits_peak_37106a	chr17:40025950-40026550
2020_32888493_baso-count_EUR_preprocessed	caQTL	both	chr2.218999982_2	chr2.218999982	2	1	2:218202612[b38]T,A	2:219134950:T:C	2:219067335:A:T	0.697619	4.43e-15	1.36316e-05			cd4_atac_summits_peak_51870b	chr2:218315867-218317001
2020_32888493_baso-count_EUR_preprocessed	caQTL	caQTL_only	chr13.99356606_1	chr13.99356606	1	1	13:99172602[b38]C,T	13:99989538:G:A	13:99824856:T:C	0.694111	6.98e-06	1.59984e-05			cd4_atac_summits_peak_25068bq	chr13:99309256-99309856
2020_32888493_baso-count_EUR_preprocessed	caQTL	caQTL_only	chr3.16908518_1	chr3.16908518	1	1	3:16866616[b38]A,C	3:16924440:C:T	3:16908127:C:A	0.693836	1.59e-48	1.52116e-22			cd4_atac_summits_peak_59504a	chr3:16884448-16885048
2020_32888493_baso-count_EUR_preprocessed	caQTL	caQTL_only	chr19.38903032_3	chr19.38903032	3	1	19:39709740[b38]G,T	19:40223579:A:C	19:40200380:T:G	0.676648	2.02e-11	3.97221e-17			cd4_atac_summits_peak_43766	chr19:39719259-39719859
2020_32888493_baso-count_EUR_preprocessed	caQTL	caQTL_only	chr2.11384103_1	chr2.11384103	1	1	2:113080188[b38]T,G	2:113841030:G:A	2:113837765:G:T	0.66754	7.37e-09	2.87766e-10			cd4_atac_summits_peak_48911	chr2:113079950-113080550
2020_32888493_baso-count_EUR_preprocessed	caQTL	caQTL_only	chr13.99356606_1	chr13.99356606	1	1	13:99235652[b38]A,G	13:99989538:G:A	13:99887906:G:A	0.658332	6.98e-06	1.19277e-22			cd4_atac_summits_peak_25071bu	chr13:99383510-99384110
2020_32888493_baso-count_EUR_preprocessed	caQTL	caQTL_only	chr3.16908518_1	chr3.16908518	1	1	3:16898659[b38]G,T	3:16924440:C:T	3:16940157:T:G	0.645524	1.59e-48	3.16243e-20			cd4_atac_summits_peak_59502	chr3:16866535-16867135
2020_32888493_baso-count_EUR_preprocessed	caQTL	caQTL_only	chr11.72946279_1	chr11.72946279	1	1	11:73560943[b38]T,C	11:72819318:C:T	11:73271988:C:T	0.644324	1.44e-09	2.16292e-09			cd4_atac_summits_peak_16626m	chr11:73384910-73385510
2020_32888493_baso-count_EUR_preprocessed	caQTL	both	chr19.38903032_1	chr19.38903032	1	1	19:38358675[b38]G,A	19:38792645:A:G	19:38849315:A:G	0.642373	2.56e-14	1.09106e-05			cd4_atac_summits_peak_43665e	chr19:38387648-38388248
2020_32888493_baso-count_EUR_preprocessed	caQTL	caQTL_only	chr2.11384103_1	chr2.11384103	1	1	2:113107837[b38]G,A	2:113841030:G:A	2:113865414:A:G	0.634336	7.37e-09	3.27625e-19			cd4_atac_summits_peak_48913	chr2:113097911-113098511
2020_32888493_baso-count_EUR_preprocessed	caQTL	both	chr19.7415064_1	chr19.7415064	1	1	19:8501750[b38]G,A	19:8569064:C:T	19:8566634:A:G	0.630591	9.21e-23	5.18111e-05			cd4_atac_summits_peak_42199e	chr19:8575548-8576148
2020_32888493_baso-count_EUR_preprocessed	caQTL	both	chr1.155699158_1	chr1.155699158	1	1	1:156328872[b38]A,T	1:156272271:T:C	1:156298663:T:A	0.6238	6.21e-09	6.90361e-96			cd4_atac_summits_peak_6260b	chr1:156338181-156338781
2020_32888493_baso-count_EUR_preprocessed	caQTL	caQTL_only	chr21.39850955_3	chr21.39850955	3	1	21:37413733[b38]C,T	21:38796728:T:C	21:38786035:T:C	0.620555	1.5e-09	7.85326e-06			cd4_atac_summits_peak_56204e	chr21:37367989-37368589
2020_32888493_baso-count_EUR_preprocessed	caQTL	both	chr1.155699158_1	chr1.155699158	1	1	1:156265430[b38]G,A	1:156272271:T:C	1:156235221:A:G	0.618136	6.21e-09	1.03905e-28			cd4_atac_summits_peak_6254j	chr1:156245493-156246093
2020_32888493_baso-count_EUR_preprocessed	caQTL	caQTL_only	chr13.99356606_1	chr13.99356606	1	1	13:99383959[b38]G,C	13:99989538:G:A	13:100036213:C:G	0.604979	6.98e-06	1.04483e-77			cd4_atac_summits_peak_25071bv	chr13:99384329-99384929
2020_32888493_baso-count_EUR_preprocessed	caQTL	both	chr19.7415064_1	chr19.7415064	1	1	19:8547069[b38]A,G	19:8569064:C:T	19:8611953:G:A	0.596959	9.21e-23	0.000912301			cd4_atac_summits_peak_42228	chr19:9311966-9312566
2020_32888493_baso-count_EUR_preprocessed	caQTL	both	chr4.87940205_2	chr4.87940205	2	2	4:87111599[b38]C,T	4:87985166:T:C	4:88032751:T:C	0.592445	2.86e-33	1.77546e-05			cd4_atac_summits_peak_66894c	chr4:86935817-86936417
2020_32888493_baso-count_EUR_preprocessed	caQTL	caQTL_only	chr13.99356606_1	chr13.99356606	1	1	13:99152519[b38]A,T	13:99989538:G:A	13:99804773:T:A	0.586916	6.98e-06	3.46528e-06			cd4_atac_summits_peak_25071e	chr13:99339714-99340314
2020_32888493_baso-count_EUR_preprocessed	caQTL	both	chr1.25291697_3	chr1.25291697	3	1	1:23726100[b38]C,T	1:23850047:C:T	1:24052590:T:C	0.58036	4.89e-08	2.93587e-06			cd4_atac_summits_peak_1711n	chr1:23531160-23531760
2020_32888493_baso-count_EUR_preprocessed	caQTL	caQTL_only	chr19.10676941_1	chr19.10676941	1	1	19:10483882[b38]G,C	19:10620225:C:T	19:10594558:C:G	0.562912	2.91e-09	1.3752e-05			cd4_atac_summits_peak_42394c	chr19:11336986-11337586
2020_32888493_baso-count_EUR_preprocessed	caQTL	caQTL_only	chr19.10676941_1	chr19.10676941	1	2	19:10488406[b38]C,T	19:10620225:C:T	19:10599082:T:C	0.539645	2.91e-09	1.21002e-08			cd4_atac_summits_peak_42307f	chr19:10483450-10484050
2020_32888493_baso-count_EUR_preprocessed	caQTL	caQTL_only	chr13.99356606_1	chr13.99356606	1	2	13:99595555[b38]C,T	13:99989538:G:A	13:100247809:T:C	0.537566	6.98e-06	1.79322e-44			cd4_atac_summits_peak_25096b	chr13:99601402-99602002
2020_32888493_baso-count_EUR_preprocessed	caQTL	caQTL_only	chr19.10676941_1	chr19.10676941	1	6	19:10450229[b38]C,T	19:10620225:C:T	19:10560905:T:C	0.531476	2.91e-09	9.24318e-14			cd4_atac_summits_peak_42297a	chr19:10380373-10380973
2020_32888493_baso-count_EUR_preprocessed	caQTL	caQTL_only	chr13.99356606_1	chr13.99356606	1	1	13:99598407[b38]T,A	13:99989538:G:A	13:100250661:A:T	0.519113	6.98e-06	1.43768e-42			cd4_atac_summits_peak_25098	chr13:99614395-99614995
2020_32888493_baso-count_EUR_preprocessed	caQTL	caQTL_only	chr19.10676941_1	chr19.10676941	1	1	19:10428861[b38]A,G	19:10620225:C:T	19:10539537:G:A	0.512797	2.91e-09	4.43239e-21			cd4_atac_summits_peak_42299g	chr19:10406564-10407535
2020_32888493_baso-count_EUR_preprocessed	caQTL	caQTL_only	chr19.10676941_1	chr19.10676941	1	1	19:10489160[b38]G,C	19:10620225:C:T	19:10599836:C:G	0.509661	2.91e-09	2.68787e-23			cd4_atac_summits_peak_42307f	chr19:10483450-10484050
2020_32888493_baso-count_EUR_preprocessed	caQTL	both	chr1.25291697_3	chr1.25291697	3	1	1:23521550[b38]A,G	1:23850047:C:T	1:23848042:G:A	0.502628	4.89e-08	6.08278e-24			cd4_atac_summits_peak_1715f	chr1:23559275-23559875
2020_33067605_IL1_EUR_preprocessed	eQTL	both	chr17.38189055_1	chr17.38189055	1	1	17:39913818[b38]C,T	17:38189793:C:T	17:38070071:T:C	0.64793	1.058e-08	7.79231e-40	17:34425878-41055473	ORMDL3
2020_33067605_IL1_EUR_preprocessed	eQTL	both	chr17.38189055_1	chr17.38189055	1	1	17:40030666[b38]A,T	17:38189793:C:T	17:38186919:T:A	0.513076	1.058e-08	4.97406e-08	17:34425878-41055473	PSMD3
2020_33067605_IL1_EUR_preprocessed	caQTL	both	chr17.38189055_1	chr17.38189055	1	1	17:39067532[b38]C,T	17:38189793:C:T	17:37223785:T:C	0.941623	1.058e-08	1.82123e-106			cd4_atac_summits_peak_37024	chr17:39056693-39057293
2020_33067605_IL1_EUR_preprocessed	caQTL	both	chr17.38189055_1	chr17.38189055	1	1	17:40779624[b38]C,T	17:38189793:C:T	17:38935876:T:C	0.907746	1.058e-08	8.48534e-24			cd4_atac_summits_peak_37168	chr17:40779345-40779945
2020_33067605_IL1_EUR_preprocessed	caQTL	both	chr17.38189055_1	chr17.38189055	1	1	17:39940890[b38]T,C	17:38189793:C:T	17:38097143:C:T	0.752393	1.058e-08	9.41488e-45			cd4_atac_summits_peak_37095b	chr17:39939470-39940566
2020_33067605_IL1_EUR_preprocessed	caQTL	both	chr17.38189055_1	chr17.38189055	1	2	17:40779560[b38]A,G	17:38189793:C:T	17:38935812:G:A	0.705947	1.058e-08	2.80047e-20			cd4_atac_summits_peak_37168	chr17:40779345-40779945
2020_33067605_IL1_EUR_preprocessed	caQTL	both	chr17.38189055_1	chr17.38189055	1	1	17:40202867[b38]A,G	17:38189793:C:T	17:38359119:G:A	0.660276	1.058e-08	6.38863e-16			cd4_atac_summits_peak_37125	chr17:40197964-40198564
2021_34594039_AST_EUR-EAS_preprocessed	eQTL	both	chr2.111933001_1	chr2.111933001	1	1	2:111130177[b38]T,G	2:111913056:C:T	2:111887754:G:T	0.996054	7.552e-15	1.41408e-07	2:107929182-114402599	BCL2L11
2021_34594039_AST_EUR-EAS_preprocessed	eQTL	both	chr11.128153807_1	chr11.128153807	1	1	11:128308903[b38]A,C	11:128153807:C:T	11:128178798:C:A	0.959774	4.882e-12	2.10207e-07	11:128058903-128759550	ENSG00000289093
2021_34594039_AST_EUR-EAS_preprocessed	eQTL	both	chr12.57497005_1	chr12.57497005	1	1	12:56018703[b38]T,G	12:56427808:T:C	12:56412487:G:T	0.956649	2.912e-18	2.83427e-05	12:55551801-58188644	CD63
2021_34594039_AST_EUR-EAS_preprocessed	eQTL	eQTL_only	chr14.68740924_2	chr14.68740924	2	1	14:68806125[b38]C,T	14:69289362:A:G	14:69272842:T:C	0.951241	3.619e-09	1.58937e-06	14:68556125-69711590	ZFP36L1
2021_34594039_AST_EUR-EAS_preprocessed	eQTL	both	chr19.46319415_1	chr19.46319415	1	1	19:45851535[b38]G,A	19:46294136:A:G	19:46354793:A:G	0.948596	9.17e-08	3.95983e-07	19:44849523-51055131	FBXO46
2021_34594039_AST_EUR-EAS_preprocessed	eQTL	both	chr12.57497005_1	chr12.57497005	1	1	12:56002984[b38]G,C	12:56427808:T:C	12:56396768:C:G	0.926329	2.912e-18	8.77496e-06	12:55551801-58188644	IKZF4
2021_34594039_AST_EUR-EAS_preprocessed	eQTL	both	chr5.110401872_2	chr5.110401872	2	1	5:111080170[b38]A,T	5:110444249:T:G	5:110415868:T:A	0.922599	2.947e-13	9.30696e-12	5:110580170-114108247	TSLP
2021_34594039_AST_EUR-EAS_preprocessed	eQTL	both	chr11.61593816_1	chr11.61593816	1	2	11:61822009[b38]A,G	11:61593816:T:C	11:61589481:G:A	0.91827	9.671e-10	1.23527e-20	11:60660433-62078092	FADS1
2021_34594039_AST_EUR-EAS_preprocessed	eQTL	both	chr5.141495139_1	chr5.141495139	1	1	5:142115574[b38]T,C	5:141495139:C:T	5:141495139:C:T	0.896739	1.199e-10	7.97347e-05	5:137164826-143265821	NDFIP1
2021_34594039_AST_EUR-EAS_preprocessed	eQTL	both	chr17.38068514_1	chr17.38068514	1	1	17:39913818[b38]C,T	17:38070071:T:C	17:38070071:T:C	0.845001	1.45e-30	7.79231e-40	17:34425878-41055473	ORMDL3
2021_34594039_AST_EUR-EAS_preprocessed	eQTL	both	chr15.67442596_2	chr15.67442596	2	1	15:67259726[b38]G,A	15:67511490:G:A	15:67552064:A:G	0.838478	3.595e-15	9.79172e-14	15:67027530-68344185	AAGAB
2021_34594039_AST_EUR-EAS_preprocessed	eQTL	both	chr10.6093139_1	chr10.6093139	1	1	10:6035833[b38]T,C	10:6066195:A:T	10:6077796:C:T	0.829376	6.241e-07	4.6443e-06	10:5563440-6423294	ENSG00000272764
2021_34594039_AST_EUR-EAS_preprocessed	eQTL	both	chr17.38068514_1	chr17.38068514	1	1	17:39910119[b38]T,C	17:38066372:C:T	17:38066372:C:T	0.824541	1.191e-30	3.52226e-05	17:34425878-41055473	IKZF3
2021_34594039_AST_EUR-EAS_preprocessed	eQTL	both	chr20.62372041_1	chr20.62372041	1	1	20:63741353[b38]G,A	20:62372041:T:G	20:62372706:A:G	0.824188	3.008e-08	1.29331e-06	20:61473592-64481972	LIME1
2021_34594039_AST_EUR-EAS_preprocessed	eQTL	both	chr17.40447401_1	chr17.40447401	1	1	17:42310976[b38]G,T	17:40428961:G:A	17:40462994:T:G	0.7733	5.98e-11	3.46028e-05	17:41243698-49587337	STAT5A
2021_34594039_AST_EUR-EAS_preprocessed	eQTL	both	chr13.99900420_1	chr13.99900420	1	1	13:99194645[b38]T,C	13:99846899:C:T	13:99846899:C:T	0.767716	2.88e-11	7.22313e-05	13:98210976-100154658	UBAC2-AS1
2021_34594039_AST_EUR-EAS_preprocessed	eQTL	both	chr5.141495139_1	chr5.141495139	1	1	5:142108654[b38]A,C	5:141495139:C:T	5:141488219:C:A	0.761467	1.199e-10	2.42266e-05	5:137164826-143265821	ENSG00000280047
2021_34594039_AST_EUR-EAS_preprocessed	eQTL	both	chr1.198601705_1	chr1.198601705	1	1	1:198769669[b38]G,T	1:198601705:G:A	1:198738798:T:G	0.744412	8.744e-10	1.40762e-05	1:197527904-199269669	PEBP1P3
2021_34594039_AST_EUR-EAS_preprocessed	eQTL	both	chr19.46319415_1	chr19.46319415	1	1	19:45798198[b38]A,C	19:46294136:A:G	19:46301456:C:A	0.742328	9.17e-08	2.38808e-08	19:44849523-51055131	SIX5
2021_34594039_AST_EUR-EAS_preprocessed	eQTL	both	chr17.38764524_1	chr17.38764524	1	1	17:39907128[b38]C,T	17:38063381:T:C	17:38063381:T:C	0.713478	1.723e-30	0.000363988	17:34425878-41055473	IKZF3
2021_34594039_AST_EUR-EAS_preprocessed	eQTL	eQTL_only	chr3.188133163_2	chr3.188133163	2	1	3:188340928[b38]T,C	3:188058054:G:A	3:188058716:C:T	0.610734	6.178e-07	1.21372e-14	3:185440504-188840928	ENSG00000288794
2021_34594039_AST_EUR-EAS_preprocessed	caQTL	caQTL_only	chr3.33047662_1	chr3.33047662	1	1	3:33005791[b38]G,A	3:33047283:A:G	3:33047283:A:G	0.998271	3.693e-08	8.39534e-40			cd4_atac_summits_peak_59971a	chr3:33005979-33006579
2021_34594039_AST_EUR-EAS_preprocessed	caQTL	caQTL_only	chr12.56427808_2	chr12.56427808	2	1	12:57115786[b38]C,T	12:57509569:T:C	12:57509569:T:C	0.994075	5.91e-14	2.60071e-16			cd4_atac_summits_peak_20581d	chr12:57110660-57111781
2021_34594039_AST_EUR-EAS_preprocessed	caQTL	caQTL_only	chr2.8438693_1	chr2.8438693	1	1	2:8303673[b38]G,A	2:8441735:G:C	2:8443803:A:G	0.993084	2.668e-12	2.75383e-49			cd4_atac_summits_peak_45286a	chr2:8301903-8302503
2021_34594039_AST_EUR-EAS_preprocessed	caQTL	caQTL_only	chr15.67442596_1	chr15.67442596	1	1	15:67150258[b38]C,T	15:67441750:A:C	15:67442596:T:C	0.990917	5.425e-33	8.56942e-39			cd4_atac_summits_peak_30343d	chr15:67150026-67150626
2021_34594039_AST_EUR-EAS_preprocessed	caQTL	caQTL_only	chr5.35837234_1	chr5.35837234	1	1	5:35846713[b38]G,T	5:35841449:G:A	5:35846815:T:G	0.990888	2.937e-14	1.3477e-21			cd4_atac_summits_peak_69422n	chr5:35833084-35833684
2021_34594039_AST_EUR-EAS_preprocessed	caQTL	caQTL_only	chr11.76299649_1	chr11.76299649	1	1	11:76583792[b38]A,T	11:76299649:A:C	11:76294836:T:A	0.988165	1.6e-29	3.12908e-23			cd4_atac_summits_peak_16788	chr11:76588292-76588892
2021_34594039_AST_EUR-EAS_preprocessed	caQTL	both	chr2.111933001_1	chr2.111933001	1	1	2:111183035[b38]T,C	2:111913056:C:T	2:111940612:C:T	0.984122	7.552e-15	1.20267e-10			cd4_atac_summits_peak_48762b	chr2:111116945-111117545
2021_34594039_AST_EUR-EAS_preprocessed	caQTL	caQTL_only	chr15.67442596_1	chr15.67442596	1	1	15:67171953[b38]A,G	15:67441750:A:C	15:67464291:G:A	0.980582	5.425e-33	7.38244e-07			cd4_atac_summits_peak_30349a	chr15:67175615-67176215
2021_34594039_AST_EUR-EAS_preprocessed	caQTL	caQTL_only	chr15.67442596_3	chr15.67442596	3	1	15:67085870[b38]A,G	15:67376000:T:C	15:67378208:G:A	0.973385	4.287e-09	7.55598e-17			cd4_atac_summits_peak_30337c	chr15:67082103-67082703
2021_34594039_AST_EUR-EAS_preprocessed	caQTL	caQTL_only	chr10.64391375_1	chr10.64391375	1	2	10:62638706[b38]C,T	10:64408787:T:C	10:64398466:T:C	0.973371	2.095e-08	1.13888e-25			cd4_atac_summits_peak_11638a	chr10:62681222-62681822
2021_34594039_AST_EUR-EAS_preprocessed	caQTL	caQTL_only	chr17.73764500_1	chr17.73764500	1	1	17:75779744[b38]G,A	17:73764500:A:G	17:73775825:A:G	0.973145	4.836e-08	7.57734e-09			cd4_atac_summits_peak_39074l	chr17:75779558-75780158
2021_34594039_AST_EUR-EAS_preprocessed	caQTL	caQTL_only	chr1.154407713_1	chr1.154407713	1	1	1:154431860[b38]C,T	1:154404336:T:C	1:154404336:T:C	0.970959	1.497e-08	3.40504e-36			cd4_atac_summits_peak_6098a	chr1:154431475-154432075
2021_34594039_AST_EUR-EAS_preprocessed	caQTL	both	chr5.110401872_2	chr5.110401872	2	1	5:111125153[b38]G,T	5:110444249:T:G	5:110460851:T:G	0.970331	2.947e-13	2.8061e-16			cd4_atac_summits_peak_71413b	chr5:111070466-111071066
2021_34594039_AST_EUR-EAS_preprocessed	caQTL	caQTL_only	chr5.118690781_1	chr5.118690781	1	1	5:119348602[b38]T,C	5:118690781:G:C	5:118684297:C:T	0.966406	1.513e-08	1.41172e-07			cd4_atac_summits_peak_71610bd	chr5:119345967-119346879
2021_34594039_AST_EUR-EAS_preprocessed	caQTL	caQTL_only	chr19.33726578_1	chr19.33726578	1	2	19:33259384[b38]G,A	19:33749424:T:C	19:33750290:A:G	0.965072	1.47e-06	1.12854e-06			cd4_atac_summits_peak_43336d	chr19:32693303-32694304
2021_34594039_AST_EUR-EAS_preprocessed	caQTL	both	chr11.128153807_1	chr11.128153807	1	1	11:128308903[b38]A,C	11:128153807:C:T	11:128178798:C:A	0.959561	4.882e-12	9.921e-10			cd4_atac_summits_peak_18178j	chr11:128300639-128301239
2021_34594039_AST_EUR-EAS_preprocessed	caQTL	caQTL_only	chr12.57497005_2	chr12.57497005	2	1	12:57118687[b38]C,G	12:57509569:T:C	12:57512470:G:C	0.959265	5.91e-14	1.64852e-91			cd4_atac_summits_peak_20583	chr12:57124163-57124763
2021_34594039_AST_EUR-EAS_preprocessed	caQTL	caQTL_only	chr21.36712588_1	chr21.36712588	1	1	21:35065428[b38]A,G	21:36502558:G:A	21:36437725:G:A	0.952564	1.489e-12	8.15324e-09			cd4_atac_summits_peak_56078a	chr21:34886424-34887024
2021_34594039_AST_EUR-EAS_preprocessed	caQTL	caQTL_only	chr21.36712588_2	chr21.36712588	2	1	21:35323263[b38]G,C	21:36692450:C:G	21:36695561:C:G	0.951957	1.195e-09	6.93403e-12			cd4_atac_summits_peak_56109b	chr21:35342973-35343573
2021_34594039_AST_EUR-EAS_preprocessed	caQTL	caQTL_only	chr17.73764500_1	chr17.73764500	1	1	17:75764739[b38]G,A	17:73764500:A:G	17:73760820:A:G	0.945385	4.836e-08	4.31134e-12			cd4_atac_summits_peak_39074a	chr17:75764765-75765365
2021_34594039_AST_EUR-EAS_preprocessed	caQTL	both	chr17.38068514_1	chr17.38068514	1	1	17:39910119[b38]T,C	17:38066372:C:T	17:38066372:C:T	0.929128	1.191e-30	6.14271e-07			cd4_atac_summits_peak_37078j	chr17:39773178-39773778
2021_34594039_AST_EUR-EAS_preprocessed	caQTL	caQTL_only	chr12.56427808_1	chr12.56427808	1	1	12:56009793[b38]C,T	12:56427808:T:C	12:56403577:T:C	0.923499	2.912e-18	1.785e-07			cd4_atac_summits_peak_20495	chr12:56034377-56034977
2021_34594039_AST_EUR-EAS_preprocessed	caQTL	both	chr20.62372041_1	chr20.62372041	1	2	20:63725186[b38]G,A	20:62372041:T:G	20:62356538:A:G	0.918047	3.008e-08	4.03014e-12			cd4_atac_summits_peak_55350g	chr20:63737897-63738497
2021_34594039_AST_EUR-EAS_preprocessed	caQTL	caQTL_only	chr8.81287175_1	chr8.81287175	1	1	8:80374063[b38]G,T	8:81287175:C:T	8:81286298:T:G	0.915939	1.846e-13	2.43877e-06			cd4_atac_summits_peak_86146	chr8:80367622-80368222
2021_34594039_AST_EUR-EAS_preprocessed	caQTL	both	chr11.128153807_1	chr11.128153807	1	1	11:128308903[b38]A,C	11:128153807:C:T	11:128178798:C:A	0.913067	4.882e-12	1.91386e-05			cd4_atac_summits_peak_18244	chr11:128965367-128965967
2021_34594039_AST_EUR-EAS_preprocessed	caQTL	both	chr17.40447401_1	chr17.40447401	1	1	17:42282841[b38]A,G	17:40428961:G:A	17:40434859:G:A	0.911725	5.98e-11	2.21032e-08			cd4_atac_summits_peak_37265b	chr17:42266766-42267366
2021_34594039_AST_EUR-EAS_preprocessed	caQTL	both	chr11.61593816_1	chr11.61593816	1	1	11:61814184[b38]G,A	11:61593816:T:C	11:61581656:A:G	0.910639	9.671e-10	1.57624e-06			cd4_atac_summits_peak_15896	chr11:61792457-61793057
2021_34594039_AST_EUR-EAS_preprocessed	caQTL	caQTL_only	chr2.8438693_1	chr2.8438693	1	1	2:8311368[b38]A,G	2:8441735:G:C	2:8451498:G:A	0.910625	2.668e-12	5.82826e-06			cd4_atac_summits_peak_45283	chr2:8277726-8278326
2021_34594039_AST_EUR-EAS_preprocessed	caQTL	both	chr13.99900420_1	chr13.99900420	1	1	13:99323126[b38]G,A	13:99900420:C:G	13:99975380:A:G	0.910493	1.965e-11	1.90784e-19			cd4_atac_summits_peak_25061a	chr13:99214227-99214827
2021_34594039_AST_EUR-EAS_preprocessed	caQTL	both	chr5.141495139_1	chr5.141495139	1	1	5:142127346[b38]C,T	5:141495139:C:T	5:141506911:T:C	0.908101	1.199e-10	4.63603e-29			cd4_atac_summits_peak_72385c	chr5:142110091-142110691
2021_34594039_AST_EUR-EAS_preprocessed	caQTL	caQTL_only	chr17.73764500_1	chr17.73764500	1	1	17:75842776[b38]C,T	17:73764500:A:G	17:73838857:T:C	0.907253	4.836e-08	4.66817e-28			cd4_atac_summits_peak_39077x	chr17:75832047-75833035
2021_34594039_AST_EUR-EAS_preprocessed	caQTL	both	chr13.99900420_1	chr13.99900420	1	1	13:99322238[b38]C,G	13:99900420:C:G	13:99974492:G:C	0.904926	1.965e-11	1.54027e-09			cd4_atac_summits_peak_25059e	chr13:99204498-99205098
2021_34594039_AST_EUR-EAS_preprocessed	caQTL	both	chr5.141495139_1	chr5.141495139	1	1	5:142127050[b38]T,G	5:141495139:C:T	5:141506615:G:T	0.90111	1.199e-10	1.29433e-11			cd4_atac_summits_peak_72382	chr5:142088259-142088859
2021_34594039_AST_EUR-EAS_preprocessed	caQTL	both	chr13.99900420_1	chr13.99900420	1	1	13:99388225[b38]A,G	13:99900420:C:G	13:100040479:G:A	0.899925	1.965e-11	3.83572e-15			cd4_atac_summits_peak_25061p	chr13:99230556-99231156
2021_34594039_AST_EUR-EAS_preprocessed	caQTL	caQTL_only	chr11.65493206_1	chr11.65493206	1	1	11:65725735[b38]T,C	11:65493206:C:T	11:65493206:C:T	0.897718	3.905e-10	6.03906e-07			cd4_atac_summits_peak_16182e	chr11:65785300-65785900
2021_34594039_AST_EUR-EAS_preprocessed	caQTL	both	chr17.40447401_1	chr17.40447401	1	1	17:42266938[b38]A,C	17:40428961:G:A	17:40418956:C:A	0.895263	5.98e-11	2.11115e-05			cd4_atac_summits_peak_37265t	chr17:42287331-42287931
2021_34594039_AST_EUR-EAS_preprocessed	caQTL	caQTL_only	chr3.188133163_1	chr3.188133163	1	1	3:188402855[b38]C,T	3:188121019:T:C	3:188120643:T:C	0.893303	1.305e-11	1.66249e-08			cd4_atac_summits_peak_64425	chr3:188397247-188397847
2021_34594039_AST_EUR-EAS_preprocessed	caQTL	both	chr5.141495139_1	chr5.141495139	1	1	5:142129868[b38]A,G	5:141495139:C:T	5:141509433:G:A	0.890261	1.199e-10	2.20051e-65			cd4_atac_summits_peak_72386c	chr5:142128703-142129303
2021_34594039_AST_EUR-EAS_preprocessed	caQTL	both	chr13.99900420_1	chr13.99900420	1	1	13:99388225[b38]A,G	13:99900420:C:G	13:100040479:G:A	0.88977	1.965e-11	4.77845e-07			cd4_atac_summits_peak_25068bl	chr13:99303803-99304785
2021_34594039_AST_EUR-EAS_preprocessed	caQTL	caQTL_only	chr19.33726578_1	chr19.33726578	1	2	19:33258804[b38]C,T	19:33749424:T:C	19:33749710:T:C	0.886474	1.47e-06	6.47493e-05			cd4_atac_summits_peak_43369	chr19:33235467-33236067
2021_34594039_AST_EUR-EAS_preprocessed	caQTL	both	chr13.99900420_1	chr13.99900420	1	1	13:99322238[b38]C,G	13:99900420:C:G	13:99974492:G:C	0.875271	1.965e-11	1.3349e-09			cd4_atac_summits_peak_25068bs	chr13:99309922-99310522
2021_34594039_AST_EUR-EAS_preprocessed	caQTL	both	chr13.99900420_1	chr13.99900420	1	1	13:99380807[b38]A,T	13:99900420:C:G	13:100033061:T:A	0.874005	1.965e-11	5.08182e-08			cd4_atac_summits_peak_25068bb	chr13:99293069-99293669
2021_34594039_AST_EUR-EAS_preprocessed	caQTL	both	chr20.62372041_1	chr20.62372041	1	1	20:63730385[b38]G,A	20:62372041:T:G	20:62361737:A:G	0.872971	3.008e-08	5.77133e-47			cd4_atac_summits_peak_55350e	chr20:63737041-63737641
2021_34594039_AST_EUR-EAS_preprocessed	caQTL	caQTL_only	chr15.67442596_3	chr15.67442596	3	1	15:67093131[b38]C,G	15:67376000:T:C	15:67385469:G:C	0.867048	4.287e-09	5.64693e-07			cd4_atac_summits_peak_30337q	chr15:67093379-67093979
2021_34594039_AST_EUR-EAS_preprocessed	caQTL	both	chr19.46319415_1	chr19.46319415	1	1	19:45799116[b38]T,A	19:46294136:A:G	19:46302374:A:T	0.866541	9.17e-08	2.64367e-41			cd4_atac_summits_peak_44174b	chr19:45798914-45799514
2021_34594039_AST_EUR-EAS_preprocessed	caQTL	both	chr17.38764524_1	chr17.38764524	1	1	17:39907128[b38]C,T	17:38063381:T:C	17:38063381:T:C	0.865945	1.723e-30	5.97921e-06			cd4_atac_summits_peak_37078j	chr17:39773178-39773778
2021_34594039_AST_EUR-EAS_preprocessed	caQTL	both	chr17.38764524_1	chr17.38764524	1	1	17:39907128[b38]C,T	17:38063381:T:C	17:38063381:T:C	0.857422	1.723e-30	9.19036e-07			cd4_atac_summits_peak_37077g	chr17:39755832-39756432
2021_34594039_AST_EUR-EAS_preprocessed	caQTL	caQTL_only	chr16.11219041_1	chr16.11219041	1	1	16:11125562[b38]A,G	16:11219041:A:G	16:11219419:G:A	0.857009	3.15e-16	3.52534e-06			cd4_atac_summits_peak_32361a	chr16:11093436-11094036
2021_34594039_AST_EUR-EAS_preprocessed	caQTL	both	chr12.57497005_1	chr12.57497005	1	1	12:55972376[b38]G,C	12:56427808:T:C	12:56366160:C:G	0.856829	2.912e-18	5.25136e-06			cd4_atac_summits_peak_20489a	chr12:55996038-55996638
2021_34594039_AST_EUR-EAS_preprocessed	caQTL	both	chr13.99900420_1	chr13.99900420	1	1	13:99352087[b38]T,C	13:99900420:C:G	13:100004341:C:T	0.845766	1.965e-11	1.34641e-26			cd4_atac_summits_peak_25071v	chr13:99352776-99353376
2021_34594039_AST_EUR-EAS_preprocessed	caQTL	caQTL_only	chr9.6209697_2	chr9.6209697	2	1	9:6055531[b38]T,C	9:6051924:G:T	9:6055531:C:T	0.844784	7.77e-15	1.81701e-08			cd4_atac_summits_peak_88261a	chr9:6054513-6055597
2021_34594039_AST_EUR-EAS_preprocessed	caQTL	both	chr15.67442596_2	chr15.67442596	2	1	15:67195211[b38]C,G	15:67511490:G:A	15:67487549:G:C	0.837573	3.595e-15	3.24042e-07			cd4_atac_summits_peak_30355	chr15:67254400-67255000
2021_34594039_AST_EUR-EAS_preprocessed	caQTL	caQTL_only	chr8.81287175_1	chr8.81287175	1	1	8:80386214[b38]C,A	8:81287175:C:T	8:81298449:A:C	0.827793	1.846e-13	3.03969e-06			cd4_atac_summits_peak_86150	chr8:80435931-80436531
2021_34594039_AST_EUR-EAS_preprocessed	caQTL	caQTL_only	chr21.36712588_1	chr21.36712588	1	1	21:35067034[b38]G,A	21:36502558:G:A	21:36439331:A:G	0.821992	1.489e-12	5.34268e-06			cd4_atac_summits_peak_56078c	chr21:34889731-34890331
2021_34594039_AST_EUR-EAS_preprocessed	caQTL	both	chr13.99900420_1	chr13.99900420	1	1	13:99229428[b38]C,T	13:99900420:C:G	13:99881682:T:C	0.82102	1.965e-11	1.18022e-07			cd4_atac_summits_peak_25057b	chr13:99178455-99179055
2021_34594039_AST_EUR-EAS_preprocessed	caQTL	both	chr17.38068514_1	chr17.38068514	1	1	17:39905964[b38]C,T	17:38062217:T:C	17:38062217:T:C	0.819757	1.613e-30	9.19036e-07			cd4_atac_summits_peak_37077g	chr17:39755832-39756432
2021_34594039_AST_EUR-EAS_preprocessed	caQTL	both	chr1.198601705_1	chr1.198601705	1	1	1:199057200[b38]A,G	1:198601705:G:A	1:199026329:G:A	0.819085	8.744e-10	5.80645e-06			cd4_atac_summits_peak_7710b	chr1:199041434-199042034
2021_34594039_AST_EUR-EAS_preprocessed	caQTL	both	chr11.61593816_1	chr11.61593816	1	2	11:61803910[b38]G,A	11:61593816:T:C	11:61571382:A:G	0.817264	9.671e-10	1.49082e-35			cd4_atac_summits_peak_15900a	chr11:61833377-61833977
2021_34594039_AST_EUR-EAS_preprocessed	caQTL	caQTL_only	chr5.131995843_2	chr5.131995843	2	1	5:132473177[b38]G,A	5:131793772:T:G	5:131808869:A:G	0.815854	1.002e-20	2.15765e-05			cd4_atac_summits_peak_71887bj	chr5:132472871-132473471
2021_34594039_AST_EUR-EAS_preprocessed	caQTL	both	chr11.61593816_1	chr11.61593816	1	1	11:61800281[b38]C,A	11:61593816:T:C	11:61567753:A:C	0.810597	9.671e-10	1.27771e-82			cd4_atac_summits_peak_15898c	chr11:61816450-61817585
2021_34594039_AST_EUR-EAS_preprocessed	caQTL	both	chr5.141495139_1	chr5.141495139	1	1	5:142145415[b38]G,C	5:141495139:C:T	5:141524980:C:G	0.809928	1.199e-10	2.97335e-39			cd4_atac_summits_peak_72387k	chr5:142143294-142144389
2021_34594039_AST_EUR-EAS_preprocessed	caQTL	both	chr11.61593816_1	chr11.61593816	1	1	11:61803910[b38]G,A	11:61593816:T:C	11:61571382:A:G	0.806661	9.671e-10	1.84477e-83			cd4_atac_summits_peak_15898b	chr11:61815260-61815860
2021_34594039_AST_EUR-EAS_preprocessed	caQTL	both	chr11.61593816_1	chr11.61593816	1	2	11:61803910[b38]G,A	11:61593816:T:C	11:61571382:A:G	0.800342	9.671e-10	1.24075e-52			cd4_atac_summits_peak_15900b	chr11:61834474-61835074
2021_34594039_AST_EUR-EAS_preprocessed	caQTL	both	chr11.61593816_1	chr11.61593816	1	2	11:61803910[b38]G,A	11:61593816:T:C	11:61571382:A:G	0.800115	9.671e-10	7.61487e-50			cd4_atac_summits_peak_15899b	chr11:61827730-61828330
2021_34594039_AST_EUR-EAS_preprocessed	caQTL	both	chr11.61593816_1	chr11.61593816	1	2	11:61803910[b38]G,A	11:61593816:T:C	11:61571382:A:G	0.795262	9.671e-10	3.08454e-35			cd4_atac_summits_peak_15902	chr11:61871042-61871642
2021_34594039_AST_EUR-EAS_preprocessed	caQTL	caQTL_only	chr9.6209697_2	chr9.6209697	2	1	9:6096189[b38]G,C	9:6051924:G:T	9:6096189:C:G	0.767809	7.77e-15	2.11219e-06			cd4_atac_summits_peak_88260	chr9:6049740-6050340
2021_34594039_AST_EUR-EAS_preprocessed	caQTL	both	chr13.99900420_1	chr13.99900420	1	1	13:99230509[b38]C,G	13:99900420:C:G	13:99882763:G:C	0.767426	1.965e-11	4.25022e-11			cd4_atac_summits_peak_25059a	chr13:99196364-99196964
2021_34594039_AST_EUR-EAS_preprocessed	caQTL	caQTL_only	chr8.81287175_1	chr8.81287175	1	1	8:80354667[b38]G,T	8:81287175:C:T	8:81266902:T:G	0.757374	1.846e-13	9.10954e-06			cd4_atac_summits_peak_86147	chr8:80377325-80377925
2021_34594039_AST_EUR-EAS_preprocessed	caQTL	caQTL_only	chr5.118690781_1	chr5.118690781	1	1	5:119385999[b38]G,A	5:118690781:G:C	5:118721694:A:G	0.754646	1.513e-08	6.39015e-08			cd4_atac_summits_peak_71611bx	chr5:119396152-119396752
2021_34594039_AST_EUR-EAS_preprocessed	caQTL	both	chr17.38068514_1	chr17.38068514	1	1	17:39909987[b38]T,C	17:38066240:C:T	17:38066240:C:T	0.733811	2.921e-30	2.12809e-12			cd4_atac_summits_peak_37089e	chr17:39863948-39864548
2021_34594039_AST_EUR-EAS_preprocessed	caQTL	both	chr10.6093139_1	chr10.6093139	1	1	10:6041276[b38]A,G	10:6066195:A:T	10:6083239:G:A	0.724607	6.241e-07	3.6578e-06			cd4_atac_summits_peak_9872d	chr10:6072455-6073055
2021_34594039_AST_EUR-EAS_preprocessed	caQTL	both	chr17.38068514_1	chr17.38068514	1	1	17:39910119[b38]T,C	17:38066372:C:T	17:38066372:C:T	0.72271	1.191e-30	6.60334e-07			cd4_atac_summits_peak_37086c	chr17:39848478-39849078
2021_34594039_AST_EUR-EAS_preprocessed	caQTL	both	chr5.141495139_1	chr5.141495139	1	1	5:142062352[b38]T,C	5:141495139:C:T	5:141441917:C:T	0.706505	1.199e-10	1.69978e-05			cd4_atac_summits_peak_72385f	chr5:142112129-142113198
2021_34594039_AST_EUR-EAS_preprocessed	caQTL	both	chr17.38764524_1	chr17.38764524	1	1	17:39907128[b38]C,T	17:38063381:T:C	17:38063381:T:C	0.698715	1.723e-30	9.0599e-07			cd4_atac_summits_peak_37092	chr17:39903325-39903925
2021_34594039_AST_EUR-EAS_preprocessed	caQTL	both	chr17.38068514_1	chr17.38068514	1	1	17:39910014[b38]G,T	17:38066267:T:G	17:38066267:T:G	0.69453	1.36e-30	6.13599e-07			cd4_atac_summits_peak_37092	chr17:39903325-39903925
2021_34594039_AST_EUR-EAS_preprocessed	caQTL	caQTL_only	chr1.10633245_1	chr1.10633245	1	1	1:10496040[b38]G,A	1:10633245:A:G	1:10556097:A:G	0.646404	2.063e-09	1.3237e-08			cd4_atac_summits_peak_1060b	chr1:10495716-10496316
2021_34594039_AST_EUR-EAS_preprocessed	caQTL	both	chr10.6093139_1	chr10.6093139	1	1	10:6023648[b38]A,G	10:6066195:A:T	10:6065611:G:A	0.592214	6.241e-07	2.64296e-07			cd4_atac_summits_peak_9869a	chr10:6044020-6044620
2021_34594039_AST_EUR-EAS_preprocessed	caQTL	caQTL_only	chr12.56427808_1	chr12.56427808	1	2	12:56939293[b38]T,C	12:57493727:G:T	12:57333077:C:T	0.579451	2.556e-11	6.31701e-07			cd4_atac_summits_peak_20581e	chr12:57112086-57112686
2021_34594039_AST_EUR-EAS_preprocessed	caQTL	caQTL_only	chr9.6209697_2	chr9.6209697	2	1	9:6124101[b38]T,C	9:6051924:G:T	9:6124101:C:T	0.576789	7.77e-15	3.21346e-09			cd4_atac_summits_peak_88264b	chr9:6080315-6080915
2021_34594039_AST_EUR-EAS_preprocessed	caQTL	caQTL_only	chr16.11219041_1	chr16.11219041	1	1	16:11105075[b38]C,T	16:11219041:A:G	16:11198932:T:C	0.56972	3.15e-16	9.58276e-11			cd4_atac_summits_peak_32364a	chr16:11104922-11105885
2021_34594039_AST_EUR-EAS_preprocessed	caQTL	both	chr13.99900420_1	chr13.99900420	1	1	13:99365983[b38]C,T	13:99900420:C:G	13:100018237:T:C	0.565466	1.965e-11	1.15389e-05			cd4_atac_summits_peak_25116a	chr13:100089122-100089722
2021_34594039_PV_EUR-EAS_preprocessed	eQTL	both	chr1.25291010_1	chr1.25291010	1	1	1:24967773[b38]G,A	1:25303576:G:A	1:25294264:A:G	0.897217	8.986e-10	4.20826e-09	1:18434914-29004832	ENSG00000261025
2021_34594039_PV_EUR-EAS_preprocessed	caQTL	both	chr1.25291010_1	chr1.25291010	1	1	1:24966725[b38]A,C	1:25303576:G:A	1:25293216:C:A	0.920597	8.986e-10	4.31194e-35			cd4_atac_summits_peak_1832c	chr1:24969755-24970355
2021_34594039_PV_EUR-EAS_preprocessed	caQTL	caQTL_only	chr5.158829527_1	chr5.158829527	1	1	5:159423505[b38]A,G	5:158857189:T:C	5:158850513:G:A	0.835829	7.012e-19	1.16855e-05			cd4_atac_summits_peak_72988a	chr5:159331233-159331833
2021_34594039_PV_EUR-EAS_preprocessed	caQTL	caQTL_only	chr5.150469973_1	chr5.150469973	1	1	5:151091816[b38]G,A	5:150469973:A:G	5:150471377:A:G	0.637979	5.752e-15	1.14865e-06			cd4_atac_summits_peak_72711bg	chr5:151085333-151086428
2024_38982041_AITD_EUR_preprocessed	eQTL	both	chr1.2494330_1	chr1.2494330	1	1	1:1243102[b38]A,G	1:1178482:G:A	1:1178482:G:A	0.992358	1.68e-09	0.000343593	1:277491-4399490	TNFRSF18
2024_38982041_AITD_EUR_preprocessed	eQTL	eQTL_only	chr1.206617682_6	chr1.206617682	6	1	1:207487944[b38]G,C	1:206636715:A:G	1:207661289:C:G	0.991221	5.42e-11	1.43779e-06	1:205220679-207987944	C4BPB
2024_38982041_AITD_EUR_preprocessed	eQTL	both	chr17.7240391_1	chr17.7240391	1	1	17:7258292[b38]G,T	17:7213560:G:C	17:7161611:T:G	0.973862	1.98e-10	8.52164e-105	17:4118497-8542157	ELP5
2024_38982041_AITD_EUR_preprocessed	eQTL	both	chr19.18392873_1	chr19.18392873	1	1	19:18316140[b38]T,C	19:18392873:A:C	19:18426950:C:T	0.968617	5.82e-22	2.10453e-19	19:16968908-22312552	LSM4
2024_38982041_AITD_EUR_preprocessed	eQTL	both	chr19.4837487_1	chr19.4837487	1	1	19:4474157[b38]T,G	19:4832362:C:T	19:4474154:G:T	0.957092	3.29e-31	1.23156e-11	19:3515582-8806496	ENSG00000267011
2024_38982041_AITD_EUR_preprocessed	eQTL	eQTL_only	chr1.110356744_2	chr1.110356744	2	6	1:110540102[b38]T,A	1:109307695:A:G	1:111082724:A:T	0.953063	2.89e-06	7.65795e-05	1:106558247-118472873	GSTM3
2024_38982041_AITD_EUR_preprocessed	eQTL	both	chr1.206617682_2	chr1.206617682	2	1	1:206591450[b38]A,G	1:206216607:A:T	1:206764782:A:G	0.943366	5.67e-06	3.3738e-08	1:205220679-207987944	EIF2D
2024_38982041_AITD_EUR_preprocessed	eQTL	both	chr1.78450517_1	chr1.78450517	1	1	1:77092372[b38]G,C	1:77964855:G:A	1:77558057:C:G	0.942496	4.69e-07	1.99593e-12	1:73703829-78629032	PIGK
2024_38982041_AITD_EUR_preprocessed	eQTL	both	chr17.7240391_1	chr17.7240391	1	2	17:8071680[b38]G,A	17:7213560:G:C	17:7974998:A:G	0.940326	1.98e-10	4.01234e-05	17:4118497-8542157	VAMP2
2024_38982041_AITD_EUR_preprocessed	eQTL	both	chr19.18392873_1	chr19.18392873	1	1	19:18341949[b38]C,T	19:18392873:A:C	19:18452759:T:C	0.93311	5.82e-22	2.14417e-13	19:16968908-22312552	PGPEP1
2024_38982041_AITD_EUR_preprocessed	eQTL	eQTL_only	chr12.751514_1	chr12.751514	1	1	12:291300[b38]A,C	12:740938:T:C	12:400466:C:A	0.932289	8.75e-10	1.17387e-08	12:0-1289337	CCDC77
2024_38982041_AITD_EUR_preprocessed	eQTL	both	chr7.100285974_1	chr7.100285974	1	1	7:100613933[b38]C,A	7:100313099:G:T	7:100211556:A:C	0.92875	1.84e-08	3.56353e-09	7:96218090-103833997	MOSPD3
2024_38982041_AITD_EUR_preprocessed	eQTL	both	chr19.4837487_1	chr19.4837487	1	1	19:4466780[b38]G,C	19:4832362:C:T	19:4466777:C:G	0.916066	3.29e-31	3.73529e-05	19:3515582-8806496	HDGFL2
2024_38982041_AITD_EUR_preprocessed	eQTL	both	chr10.63779871_3	chr10.63779871	3	1	10:62196473[b38]T,A	10:63947969:C:T	10:63956232:A:T	0.908033	1e-15	5.74952e-15	10:61945266-62531449	ARID5B
2024_38982041_AITD_EUR_preprocessed	eQTL	eQTL_only	chr5.102595837_1	chr5.102595837	1	1	5:102770829[b38]T,G	5:102595837:T:G	5:102106533:G:T	0.904127	1.07e-24	9.2514e-09	5:102044782-104052632	PAM
2024_38982041_AITD_EUR_preprocessed	eQTL	eQTL_only	chr5.126067012_1	chr5.126067012	1	1	5:127073496[b38]C,G	5:126067012:C:T	5:126409188:G:C	0.894753	3.43e-08	1.7273e-17	5:126015128-128514053	MARCHF3
2024_38982041_AITD_EUR_preprocessed	eQTL	eQTL_only	chr12.751514_1	chr12.751514	1	1	12:887505[b38]G,A	12:740938:T:C	12:996671:A:G	0.874497	8.75e-10	9.58279e-08	12:0-1289337	ENSG00000285704
2024_38982041_AITD_EUR_preprocessed	eQTL	both	chr1.150685716_3	chr1.150685716	3	1	1:150222158[b38]C,T	1:150510403:G:A	1:150194485:T:C	0.871935	3.91e-08	1.47356e-07	1:145446200-152556085	RPRD2
2024_38982041_AITD_EUR_preprocessed	eQTL	both	chr7.37400469_1	chr7.37400469	1	1	7:36710973[b38]C,T	7:37400469:C:T	7:36750578:T:C	0.868421	2.92e-12	5.16206e-34	7:34422412-40165674	AOAH
2024_38982041_AITD_EUR_preprocessed	eQTL	both	chr15.63665765_1	chr15.63665765	1	1	15:63776085[b38]T,C	15:64068284:C:T	15:64068284:C:T	0.857189	4.48e-06	0.000542948	15:62797379-65229845	HERC1
2024_38982041_AITD_EUR_preprocessed	eQTL	both	chr7.100285974_1	chr7.100285974	1	1	7:100080868[b38]A,G	7:100313099:G:T	7:99678491:G:A	0.835375	1.84e-08	1.29134e-09	7:96218090-103833997	AP4M1
2024_38982041_AITD_EUR_preprocessed	eQTL	eQTL_only	chr18.77214594_1	chr18.77214594	1	1	18:79096127[b38]G,C	18:77179239:G:A	18:76856127:C:G	0.82954	4.27e-13	4.6023e-07	18:78848092-80297211	ATP9B
2024_38982041_AITD_EUR_preprocessed	eQTL	both	chr7.100285974_1	chr7.100285974	1	1	7:100889133[b38]G,C	7:100313099:G:T	7:100486754:C:G	0.827096	1.84e-08	1.49383e-12	7:96218090-103833997	TRIP6
2024_38982041_AITD_EUR_preprocessed	eQTL	both	chr12.57856776_1	chr12.57856776	1	1	12:56002984[b38]G,C	12:56455294:T:C	12:56396768:C:G	0.822383	5.42e-35	8.77496e-06	12:55551801-58188644	IKZF4
2024_38982041_AITD_EUR_preprocessed	eQTL	eQTL_only	chr12.111884608_1	chr12.111884608	1	1	12:112412095[b38]G,A	12:112849899:A:G	12:112849899:A:G	0.820379	2.77e-66	0.000416298	12:112185647-113279322	TMEM116
2024_38982041_AITD_EUR_preprocessed	eQTL	both	chr11.86071947_1	chr11.86071947	1	2	11:85770393[b38]C,T	11:86071947:G:A	11:85481436:T:C	0.809392	1.07e-10	3.10766e-11	11:85420793-86922834	SYTL2
2024_38982041_AITD_EUR_preprocessed	eQTL	eQTL_only	chr8.8320291_1	chr8.8320291	1	1	8:8462519[b38]G,A	8:8320029:A:G	8:8320029:A:G	0.801783	6.66e-36	9.96112e-05	8:7987033-8573321	ENSG00000284606
2024_38982041_AITD_EUR_preprocessed	eQTL	eQTL_only	chr16.58254595_4	chr16.58254595	4	1	16:56771453[b38]G,A	16:57382169:C:T	16:56805365:A:G	0.801393	3.55e-10	3.1973e-05	16:56110123-58897032	MT1X
2024_38982041_AITD_EUR_preprocessed	eQTL	eQTL_only	chr10.101283330_1	chr10.101283330	1	1	10:99902720[b38]C,G	10:101283328:G:C	10:101662477:G:C	0.773384	8.08e-20	4.37595e-06	10:99308995-101246022	CHUK
2024_38982041_AITD_EUR_preprocessed	eQTL	both	chr12.48157703_1	chr12.48157703	1	1	12:48662880[b38]G,A	12:48157703:T:C	12:49056663:A:G	0.75936	5.7e-21	1.92824e-22	12:46954280-50495999	KANSL2
2024_38982041_AITD_EUR_preprocessed	eQTL	both	chr12.12577865_1	chr12.12577865	1	1	12:12994033[b38]C,A	12:12624832:G:A	12:13146967:A:C	0.759261	2.13e-13	1.12013e-12	12:7733394-13685732	HTR7P1
2024_38982041_AITD_EUR_preprocessed	eQTL	both	chr2.174793940_1	chr2.174793940	1	1	2:174381330[b38]G,C	2:174793940:A:G	2:175246058:C:G	0.747187	1.32e-10	1.06624e-06	2:172035131-179747914	CIR1
2024_38982041_AITD_EUR_preprocessed	eQTL	eQTL_only	chr16.57567406_1	chr16.57567406	1	1	16:56476933[b38]C,G	16:57573729:A:C	16:56510845:G:C	0.73085	1.87e-12	7.23432e-21	16:56110123-58897032	BBS2
2024_38982041_AITD_EUR_preprocessed	eQTL	both	chr12.121362330_1	chr12.121362330	1	1	12:121643500[b38]G,A	12:121362330:A:G	12:122081406:A:G	0.726203	1.59e-09	1.00852e-21	12:120134650-124404665	ORAI1
2024_38982041_AITD_EUR_preprocessed	eQTL	both	chr2.61378186_2	chr2.61378186	2	1	2:61179303[b38]A,G	2:62532084:T:C	2:61406438:G:A	0.724357	2.76e-12	6.08446e-06	2:60582573-62462866	USP34-DT
2024_38982041_AITD_EUR_preprocessed	eQTL	eQTL_only	chr14.75446879_1	chr14.75446879	1	1	14:74483934[b38]C,T	14:75446879:G:C	14:74950637:T:C	0.716421	2.88e-09	2.60733e-61	14:72648193-75450030	NPC2
2024_38982041_AITD_EUR_preprocessed	eQTL	both	chr14.36738361_2	chr14.36738361	2	1	14:36306241[b38]C,T	14:36555614:C:T	14:36775447:T:C	0.703462	3.55e-16	6.12879e-23	14:35997480-36556241	MBIP
2024_38982041_AITD_EUR_preprocessed	eQTL	eQTL_only	chr16.2748699_2	chr16.2748699	2	2	16:1855092[b38]A,C	16:2747099:G:C	16:1905093:C:A	0.696792	2.34e-08	6.77031e-10	16:0-3836808	HAGH
2024_38982041_AITD_EUR_preprocessed	eQTL	both	chr7.100285974_1	chr7.100285974	1	1	7:100825743[b38]T,C	7:100518458:T:C	7:100423365:C:T	0.674568	9.87e-06	1.27183e-07	7:96218090-103833997	ENSG00000259294
2024_38982041_AITD_EUR_preprocessed	eQTL	both	chr1.12263919_1	chr1.12263919	1	1	1:11307106[b38]T,C	1:12249568:C:A	1:11367163:C:T	0.654323	3.59e-09	3.56152e-06	1:7268218-14292590	MTOR
2024_38982041_AITD_EUR_preprocessed	eQTL	both	chr12.46226485_1	chr12.46226485	1	1	12:45651262[b38]T,C	12:46226485:T:C	12:46045045:C:T	0.651775	4.57e-09	7.37347e-05	12:44597567-45888977	ENSG00000278351
2024_38982041_AITD_EUR_preprocessed	eQTL	both	chr12.121362330_1	chr12.121362330	1	1	12:121711115[b38]C,T	12:121362330:A:G	12:122149021:T:C	0.643105	1.59e-09	3.49439e-05	12:120134650-124404665	KDM2B
2024_38982041_AITD_EUR_preprocessed	eQTL	eQTL_only	chr2.43541386_2	chr2.43541386	2	1	2:44499675[b38]A,C	2:43799070:T:C	2:44726814:C:A	0.626385	1.96e-06	9.59827e-07	2:41766650-48904238	PREPL
2024_38982041_AITD_EUR_preprocessed	eQTL	eQTL_only	chr11.118258056_1	chr11.118258056	1	1	11:118809363[b38]C,G	11:118680072:G:C	11:118680072:G:C	0.625464	3.57e-08	6.27914e-10	11:116562658-119393764	ENSG00000255422
2024_38982041_AITD_EUR_preprocessed	eQTL	both	chr19.17201520_1	chr19.17201520	1	1	19:18467063[b38]G,C	19:18392873:A:C	19:18577873:C:G	0.623033	5.82e-22	2.78793e-14	19:16968908-22312552	SSBP4
2024_38982041_AITD_EUR_preprocessed	eQTL	both	chr19.18392873_2	chr19.18392873	2	1	19:17850916[b38]G,A	19:17201520:G:T	19:17961725:A:G	0.621875	3.48e-10	9.48466e-44	19:16968908-22312552	RPL18A
2024_38982041_AITD_EUR_preprocessed	eQTL	both	chr22.30512258_1	chr22.30512258	1	1	22:30107182[b38]G,A	22:30512258:A:G	22:30503171:A:G	0.583955	2.83e-29	1.48432e-07	22:29283734-32745381	ENSG00000279159
2024_38982041_AITD_EUR_preprocessed	eQTL	both	chr1.38361215_1	chr1.38361215	1	1	1:38249247[b38]C,A	1:38361215:T:C	1:38714919:A:C	0.581399	1.89e-20	9.32819e-07	1:36974398-47828183	ENSG00000230955
2024_38982041_AITD_EUR_preprocessed	eQTL	both	chr7.100285974_1	chr7.100285974	1	1	7:100340582[b38]T,G	7:100313099:G:T	7:99938205:G:T	0.579993	1.84e-08	5.25713e-07	7:96218090-103833997	PPP1R35
2024_38982041_AITD_EUR_preprocessed	eQTL	both	chr7.100285974_1	chr7.100285974	1	1	7:100858541[b38]G,A	7:100313099:G:T	7:100456163:A:G	0.573567	1.84e-08	3.56085e-05	7:96218090-103833997	SLC12A9
2024_38982041_AITD_EUR_preprocessed	eQTL	both	chr19.8785951_1	chr19.8785951	1	1	19:7941980[b38]T,C	19:8790198:T:C	19:8006865:C:T	0.572415	7.52e-10	4.92903e-11	19:3515582-8806496	TIMM44
2024_38982041_AITD_EUR_preprocessed	eQTL	both	chr8.133882801_1	chr8.133882801	1	1	8:132833582[b38]A,G	8:133882801:C:T	8:133845827:G:A	0.568198	1.07e-26	1.85639e-06	8:132460920-134055255	TG
2024_38982041_AITD_EUR_preprocessed	eQTL	both	chr1.78450517_1	chr1.78450517	1	1	1:77183730[b38]T,C	1:77964855:G:A	1:77649415:C:T	0.568133	4.69e-07	4.66896e-07	1:73703829-78629032	ENSG00000289212
2024_38982041_AITD_EUR_preprocessed	eQTL	both	chr13.32472273_1	chr13.32472273	1	1	13:31823850[b38]C,G	13:32498918:T:C	13:32397987:G:C	0.565424	4.35e-09	2.53682e-08	13:31528963-33947882	ENSG00000289617
2024_38982041_AITD_EUR_preprocessed	eQTL	both	chr10.124145212_1	chr10.124145212	1	1	10:122891022[b38]A,C	10:124145212:T:C	10:124650538:C:A	0.565164	1.71e-14	3.90486e-11	10:121678637-123414886	FAM24B
2024_38982041_AITD_EUR_preprocessed	eQTL	eQTL_only	chr16.67447251_1	chr16.67447251	1	1	16:67329876[b38]T,C	16:67519606:A:G	16:67363779:C:T	0.561863	7.68e-11	0.00013592	16:66153228-68790831	CTRL
2024_38982041_AITD_EUR_preprocessed	eQTL	eQTL_only	chr14.75446879_1	chr14.75446879	1	1	14:74495530[b38]G,A	14:75446879:G:C	14:74962233:A:G	0.557973	2.88e-09	3.37116e-88	14:72648193-75450030	ISCA2
2024_38982041_AITD_EUR_preprocessed	eQTL	both	chr4.56458400_3	chr4.56458400	3	1	4:55501479[b38]C,A	4:56458400:C:A	4:56367646:A:C	0.557138	5.13e-09	1.44961e-05	4:54512628-57479574	LINC02928
2024_38982041_AITD_EUR_preprocessed	eQTL	eQTL_only	chr16.57567406_2	chr16.57567406	2	2	16:58577981[b38]T,C	16:58254595:G:C	16:58611885:C:T	0.548251	1.71e-08	1.44957e-24	16:56110123-58897032	SETD6
2024_38982041_AITD_EUR_preprocessed	eQTL	both	chr7.37400469_1	chr7.37400469	1	2	7:38368304[b38]G,T	7:37400469:C:T	7:38407905:T:G	0.532976	2.92e-12	6.00927e-21	7:34422412-40165674	TRG-AS1
2024_38982041_AITD_EUR_preprocessed	eQTL	eQTL_only	chr11.57202184_1	chr11.57202184	1	3	11:58082770[b38]T,A	11:57202184:A:G	11:57850242:A:T	0.524795	1.14e-08	3.30121e-32	11:57290960-58511180	TIMM10
2024_38982041_AITD_EUR_preprocessed	eQTL	eQTL_only	chr2.55862355_1	chr2.55862355	1	2	2:54888015[b38]C,T	2:55862355:T:A	2:55115152:T:C	0.523167	1.52e-11	1.83759e-06	2:53330137-56188769	RTN4
2024_38982041_AITD_EUR_preprocessed	eQTL	both	chr7.37400469_1	chr7.37400469	1	2	7:38363563[b38]C,T	7:37400469:C:T	7:38403164:T:C	0.522458	2.92e-12	2.34822e-12	7:34422412-40165674	TRGV3
2024_38982041_AITD_EUR_preprocessed	eQTL	both	chr19.18392873_1	chr19.18392873	1	1	19:19168600[b38]G,T	19:18392873:A:C	19:19279409:T:G	0.520854	5.82e-22	5.98941e-07	19:16968908-22312552	BORCS8
2024_38982041_AITD_EUR_preprocessed	eQTL	both	chr7.100285974_1	chr7.100285974	1	1	7:100854902[b38]A,G	7:100313099:G:T	7:100452524:G:A	0.519995	1.84e-08	4.33258e-11	7:96218090-103833997	UFSP1
2024_38982041_AITD_EUR_preprocessed	eQTL	both	chr1.150685716_1	chr1.150685716	1	1	1:150989066[b38]G,A	1:150504055:G:A	1:150961542:A:G	0.519454	3.28e-08	9.40935e-08	1:145446200-152556085	CTSS
2024_38982041_AITD_EUR_preprocessed	eQTL	eQTL_only	chr10.101283330_1	chr10.101283330	1	1	10:100142018[b38]C,T	10:101283328:G:C	10:101901775:T:C	0.518671	8.08e-20	1.47968e-06	10:99308995-101246022	CWF19L1
2024_38982041_AITD_EUR_preprocessed	caQTL	both	chr1.2494330_1	chr1.2494330	1	1	1:1243102[b38]A,G	1:1178482:G:A	1:1178482:G:A	0.994032	1.68e-09	3.41542e-05			cd4_atac_summits_peak_540m	chr1:1207859-1208767
2024_38982041_AITD_EUR_preprocessed	caQTL	both	chr19.4837487_1	chr19.4837487	1	1	19:4340458[b38]C,T	19:4832362:C:T	19:4340455:T:C	0.991041	3.29e-31	1.34794e-30			cd4_atac_summits_peak_41810a	chr19:4338120-4338720
2024_38982041_AITD_EUR_preprocessed	caQTL	caQTL_only	chr4.2831914_1	chr4.2831914	1	2	4:2243138[b38]A,G	4:2830477:A:G	4:2244865:G:A	0.989935	1.45e-07	1.77769e-94			cd4_atac_summits_peak_65050a	chr4:2172016-2172616
2024_38982041_AITD_EUR_preprocessed	caQTL	caQTL_only	chr10.89849519_1	chr10.89849519	1	2	10:87446555[b38]A,C	10:89772418:A:C	10:89206312:C:A	0.978154	2.92e-09	4.2995e-08			cd4_atac_summits_peak_12470a	chr10:87301303-87302291
2024_38982041_AITD_EUR_preprocessed	caQTL	both	chr7.100285974_1	chr7.100285974	1	1	7:100685638[b38]C,T	7:100313099:G:T	7:100283261:T:C	0.97619	1.84e-08	2.57878e-38			cd4_atac_summits_peak_82067a	chr7:100673254-100674679
2024_38982041_AITD_EUR_preprocessed	caQTL	caQTL_only	chr22.37581677_1	chr22.37581677	1	1	22:36511051[b38]T,C	22:37581677:T:C	22:36907098:C:T	0.973093	6.93e-62	6.30728e-29			cd4_atac_summits_peak_57891c	chr22:36481960-36482560
2024_38982041_AITD_EUR_preprocessed	caQTL	caQTL_only	chr3.71481127_1	chr3.71481127	1	1	3:72355081[b38]A,C	3:71441943:A:C	3:72404232:C:A	0.970393	1.63e-09	8.31971e-13			cd4_atac_summits_peak_61531b	chr3:72100639-72101239
2024_38982041_AITD_EUR_preprocessed	caQTL	caQTL_only	chr4.2831914_1	chr4.2831914	1	3	4:3070599[b38]G,A	4:2830477:A:G	4:3072326:A:G	0.967627	1.45e-07	4.96069e-11			cd4_atac_summits_peak_65070	chr4:2441544-2442144
2024_38982041_AITD_EUR_preprocessed	caQTL	caQTL_only	chr1.38361215_2	chr1.38361215	2	1	1:37956872[b38]T,C	1:38616871:A:C	1:38422544:C:T	0.967129	9.21e-15	2.893e-25			cd4_atac_summits_peak_2627	chr1:37989801-37990401
2024_38982041_AITD_EUR_preprocessed	caQTL	caQTL_only	chr4.123554707_1	chr4.123554707	1	1	4:121943309[b38]A,T	4:123554707:T:C	4:122864464:T:A	0.966296	8.61e-12	1.23144e-15			cd4_atac_summits_peak_67702	chr4:122003235-122003835
2024_38982041_AITD_EUR_preprocessed	caQTL	both	chr19.8785951_1	chr19.8785951	1	3	19:8504180[b38]T,C	19:8790198:T:C	19:8569064:C:T	0.966136	7.52e-10	5.73941e-34			cd4_atac_summits_peak_42188bw	chr19:8517451-8518051
2024_38982041_AITD_EUR_preprocessed	caQTL	both	chr17.7240391_1	chr17.7240391	1	1	17:7226521[b38]T,C	17:7213560:G:C	17:7129840:C:T	0.963709	1.98e-10	8.3038e-07			cd4_atac_summits_peak_35703d	chr17:7237551-7238151
2024_38982041_AITD_EUR_preprocessed	caQTL	both	chr17.7240391_1	chr17.7240391	1	1	17:7242662[b38]T,C	17:7213560:G:C	17:7145981:C:T	0.960891	1.98e-10	7.83273e-16			cd4_atac_summits_peak_35704b	chr17:7251717-7252317
2024_38982041_AITD_EUR_preprocessed	caQTL	caQTL_only	chr17.8841140_1	chr17.8841140	1	1	17:8226220[b38]G,C	17:8841140:T:G	17:8129538:C:G	0.956995	6.78e-19	4.18816e-07			cd4_atac_summits_peak_35766z	chr17:8160718-8161318
2024_38982041_AITD_EUR_preprocessed	caQTL	caQTL_only	chr16.2748699_1	chr16.2748699	1	1	16:3984640[b38]T,C	16:4022638:C:T	16:4034641:C:T	0.954062	4.47e-11	6.08443e-06			cd4_atac_summits_peak_32227b	chr16:4534306-4534906
2024_38982041_AITD_EUR_preprocessed	caQTL	caQTL_only	chr3.71481127_1	chr3.71481127	1	1	3:72355081[b38]A,C	3:71441943:A:C	3:72404232:C:A	0.952598	1.63e-09	7.0287e-11			cd4_atac_summits_peak_61532	chr3:72134858-72135458
2024_38982041_AITD_EUR_preprocessed	caQTL	caQTL_only	chr11.64110683_1	chr11.64110683	1	1	11:63864122[b38]T,A	11:64110683:C:G	11:63631594:A:T	0.951544	5.11e-14	2.60787e-06			cd4_atac_summits_peak_16023d	chr11:63839905-63840898
2024_38982041_AITD_EUR_preprocessed	caQTL	caQTL_only	chr4.26085511_1	chr4.26085511	1	1	4:25851717[b38]C,T	4:26085511:A:G	4:25853339:T:C	0.943991	3.14e-27	2.67517e-14			cd4_atac_summits_peak_65668c	chr4:25860872-25861472
2024_38982041_AITD_EUR_preprocessed	caQTL	both	chr7.37400469_1	chr7.37400469	1	1	7:38221158[b38]A,G	7:37400469:C:T	7:38260759:G:A	0.943938	2.92e-12	9.84395e-22			cd4_atac_summits_peak_80618f	chr7:38222367-38222967
2024_38982041_AITD_EUR_preprocessed	caQTL	caQTL_only	chr22.50895133_1	chr22.50895133	1	1	22:49659273[b38]G,A	22:50895133:G:A	22:50052921:A:G	0.943362	5.51e-09	3.9954e-24			cd4_atac_summits_peak_58778	chr22:49511551-49512151
2024_38982041_AITD_EUR_preprocessed	caQTL	both	chr19.18392873_1	chr19.18392873	1	1	19:18322119[b38]G,A	19:18392873:A:C	19:18432929:A:G	0.943138	5.82e-22	5.31767e-14			cd4_atac_summits_peak_42953w	chr19:18321637-18322237
2024_38982041_AITD_EUR_preprocessed	caQTL	caQTL_only	chr17.45807547_1	chr17.45807547	1	1	17:46751565[b38]G,A	17:44828931:A:G	17:44828931:A:G	0.939297	2.35e-13	3.42108e-09			cd4_atac_summits_peak_37628	chr17:46649839-46650439
2024_38982041_AITD_EUR_preprocessed	caQTL	both	chr7.100285974_1	chr7.100285974	1	1	7:101161261[b38]T,G	7:100313099:G:T	7:100804542:G:T	0.93927	1.84e-08	4.6916e-12			cd4_atac_summits_peak_82103a	chr7:101154031-101155162
2024_38982041_AITD_EUR_preprocessed	caQTL	caQTL_only	chr10.89849519_1	chr10.89849519	1	2	10:88048160[b38]G,A	10:89772418:A:C	10:89807917:A:G	0.938098	2.92e-09	1.00578e-06			cd4_atac_summits_peak_12515b	chr10:88066780-88067380
2024_38982041_AITD_EUR_preprocessed	caQTL	both	chr1.2494330_1	chr1.2494330	1	1	1:1243102[b38]A,G	1:1178482:G:A	1:1178482:G:A	0.929576	1.68e-09	4.30169e-06			cd4_atac_summits_peak_536f	chr1:1171696-1172296
2024_38982041_AITD_EUR_preprocessed	caQTL	caQTL_only	chr10.6098824_2	chr10.6098824	2	1	10:5262566[b38]G,A	10:5874073:C:G	10:5304529:A:G	0.927707	2.19e-07	2.6591e-49			cd4_atac_summits_peak_9809	chr10:5317662-5318262
2024_38982041_AITD_EUR_preprocessed	caQTL	caQTL_only	chr19.17201520_2	chr19.17201520	2	1	19:18031613[b38]T,C	19:17201520:G:T	19:18142423:C:T	0.924492	3.48e-10	2.31933e-10			cd4_atac_summits_peak_42919y	chr19:18021133-18021733
2024_38982041_AITD_EUR_preprocessed	caQTL	caQTL_only	chr1.168514008_3	chr1.168514008	3	1	1:167754748[b38]A,C	1:168675971:A:G	1:167723985:C:A	0.919195	1.21e-09	8.41593e-07			cd4_atac_summits_peak_6748	chr1:167761953-167762553
2024_38982041_AITD_EUR_preprocessed	caQTL	caQTL_only	chr8.128195259_2	chr8.128195259	2	2	8:127466290[b38]T,C	8:129552856:T:C	8:128478535:C:T	0.917704	4.3e-12	1.95845e-10			cd4_atac_summits_peak_87288a	chr8:127565750-127566350
2024_38982041_AITD_EUR_preprocessed	caQTL	caQTL_only	chr17.45807547_1	chr17.45807547	1	1	17:46265628[b38]C,T	17:44342994:T:C	17:44342994:T:C	0.915925	6.39e-13	5.04979e-06			cd4_atac_summits_peak_37580bc	chr17:46188608-46190628
2024_38982041_AITD_EUR_preprocessed	caQTL	both	chr7.100285974_1	chr7.100285974	1	1	7:100620187[b38]C,T	7:100313099:G:T	7:100217810:T:C	0.915801	1.84e-08	3.78852e-08			cd4_atac_summits_peak_82062g	chr7:100604451-100605444
2024_38982041_AITD_EUR_preprocessed	caQTL	both	chr19.18392873_1	chr19.18392873	1	1	19:18217322[b38]C,A	19:18392873:A:C	19:18328132:A:C	0.913072	5.82e-22	3.57516e-18			cd4_atac_summits_peak_42946h	chr19:18222031-18223124
2024_38982041_AITD_EUR_preprocessed	caQTL	both	chr7.100285974_1	chr7.100285974	1	1	7:100616864[b38]C,G	7:100313099:G:T	7:100214487:G:C	0.911446	1.84e-08	1.76117e-140			cd4_atac_summits_peak_82063b	chr7:100611985-100612585
2024_38982041_AITD_EUR_preprocessed	caQTL	both	chr7.100285974_1	chr7.100285974	1	1	7:100717894[b38]A,G	7:100313099:G:T	7:100315517:G:A	0.910601	1.84e-08	8.90138e-43			cd4_atac_summits_peak_82068c	chr7:100693953-100694918
2024_38982041_AITD_EUR_preprocessed	caQTL	both	chr1.150685716_1	chr1.150685716	1	1	1:151019534[b38]G,A	1:150504055:G:A	1:150992010:A:G	0.910254	3.28e-08	2.17913e-07			cd4_atac_summits_peak_5897a	chr1:151070375-151071840
2024_38982041_AITD_EUR_preprocessed	caQTL	caQTL_only	chr10.89849519_3	chr10.89849519	3	1	10:89019561[b38]C,T	10:90757787:C:A	10:90779318:T:C	0.909752	7.48e-07	6.4863e-10			cd4_atac_summits_peak_12570p	chr10:88996851-88997451
2024_38982041_AITD_EUR_preprocessed	caQTL	caQTL_only	chr8.128195259_2	chr8.128195259	2	1	8:127470470[b38]C,T	8:129552856:T:C	8:128482715:T:C	0.907804	4.3e-12	5.69082e-14			cd4_atac_summits_peak_87288a	chr8:127565750-127566350
2024_38982041_AITD_EUR_preprocessed	caQTL	both	chr19.18392873_1	chr19.18392873	1	1	19:17543986[b38]A,C	19:18392873:A:C	19:17654795:C:A	0.906878	5.82e-22	3.64773e-08			cd4_atac_summits_peak_42879c	chr19:17540804-17541404
2024_38982041_AITD_EUR_preprocessed	caQTL	caQTL_only	chr12.56396768_1	chr12.56396768	1	1	12:56501845[b38]G,A	12:56455294:T:C	12:56895629:A:G	0.906034	5.42e-35	5.32736e-06			cd4_atac_summits_peak_20534	chr12:56488064-56488664
2024_38982041_AITD_EUR_preprocessed	caQTL	caQTL_only	chr5.142792650_1	chr5.142792650	1	1	5:143040589[b38]C,G	5:142652361:A:T	5:142420154:G:C	0.905808	1.29e-12	3.48019e-06			cd4_atac_summits_peak_72460	chr5:143023609-143024209
2024_38982041_AITD_EUR_preprocessed	caQTL	caQTL_only	chr2.98506529_1	chr2.98506529	1	2	2:96937019[b38]C,T	2:98373006:T:C	2:97602756:T:C	0.905693	6.8e-16	2.23966e-10			cd4_atac_summits_peak_48184b	chr2:97761097-97761697
2024_38982041_AITD_EUR_preprocessed	caQTL	caQTL_only	chr2.217623226_1	chr2.217623226	1	1	2:216871408[b38]G,A	2:217623226:G:T	2:217736131:A:G	0.905053	2.7e-25	3.05686e-07			cd4_atac_summits_peak_51825	chr2:216857085-216857685
2024_38982041_AITD_EUR_preprocessed	caQTL	both	chr1.2494330_1	chr1.2494330	1	1	1:1216593[b38]G,C	1:1151973:C:G	1:1151973:C:G	0.902046	2.11e-09	1.42513e-07			cd4_atac_summits_peak_540l	chr1:1206305-1206905
2024_38982041_AITD_EUR_preprocessed	caQTL	both	chr19.17201520_1	chr19.17201520	1	1	19:18438739[b38]C,G	19:18392873:A:C	19:18549549:G:C	0.901752	5.82e-22	3.08647e-45			cd4_atac_summits_peak_42963be	chr19:18432946-18435505
2024_38982041_AITD_EUR_preprocessed	caQTL	caQTL_only	chr9.5438435_4	chr9.5438435	4	1	9:4751056[b38]G,T	9:4305935:G:C	9:4751056:T:G	0.897704	6.8e-08	7.54172e-06			cd4_atac_summits_peak_88176	chr9:4762423-4763023
2024_38982041_AITD_EUR_preprocessed	caQTL	caQTL_only	chr7.4775507_1	chr7.4775507	1	1	7:5243856[b38]A,G	7:4681721:A:G	7:5283487:G:A	0.89521	1.78e-07	1.25771e-10			cd4_atac_summits_peak_79514a	chr7:5240113-5240713
2024_38982041_AITD_EUR_preprocessed	caQTL	both	chr19.18392873_1	chr19.18392873	1	1	19:18374448[b38]A,G	19:18392873:A:C	19:18485258:G:A	0.88888	5.82e-22	1.09209e-06			cd4_atac_summits_peak_42957b	chr19:18374213-18374813
2024_38982041_AITD_EUR_preprocessed	caQTL	caQTL_only	chr19.55781824_1	chr19.55781824	1	1	19:55014129[b38]A,G	19:55772412:G:A	19:55525497:G:A	0.886743	1.56e-08	5.42959e-48			cd4_atac_summits_peak_44870	chr19:55014679-55015279
2024_38982041_AITD_EUR_preprocessed	caQTL	caQTL_only	chr10.89849519_3	chr10.89849519	3	1	10:89007167[b38]C,T	10:90757787:C:A	10:90766924:T:C	0.885499	7.48e-07	9.23946e-20			cd4_atac_summits_peak_12570n	chr10:88995098-88995698
2024_38982041_AITD_EUR_preprocessed	caQTL	both	chr7.100285974_1	chr7.100285974	1	1	7:100621544[b38]A,G	7:100313099:G:T	7:100219167:G:A	0.880394	1.84e-08	3.14211e-08			cd4_atac_summits_peak_82064k	chr7:100631530-100633510
2024_38982041_AITD_EUR_preprocessed	caQTL	caQTL_only	chr14.105218476_2	chr14.105218476	2	2	14:104702091[b38]C,T	14:105993258:A:G	14:105168428:T:C	0.879755	2.8e-06	7.59566e-14			cd4_atac_summits_peak_28385t	chr14:104708500-104709100
2024_38982041_AITD_EUR_preprocessed	caQTL	caQTL_only	chr2.48616567_1	chr2.48616567	1	1	2:47193141[b38]A,G	2:48212055:A:G	2:47420280:G:A	0.879686	1.4e-07	2.5539e-08			cd4_atac_summits_peak_46677j	chr2:47175299-47176368
2024_38982041_AITD_EUR_preprocessed	caQTL	caQTL_only	chr2.225786526_1	chr2.225786526	1	1	2:224026123[b38]C,A	2:225786526:C:T	2:224890840:A:C	0.873764	6.38e-10	8.58929e-23			cd4_atac_summits_peak_52046b	chr2:224024191-224024791
2024_38982041_AITD_EUR_preprocessed	caQTL	caQTL_only	chr5.133423794_1	chr5.133423794	1	1	5:134870917[b38]G,A	5:133423794:C:T	5:134206607:A:G	0.869039	1.85e-26	1.74985e-05			cd4_atac_summits_peak_71977cs	chr5:134156405-134158699
2024_38982041_AITD_EUR_preprocessed	caQTL	caQTL_only	chr17.73757836_1	chr17.73757836	1	1	17:76671725[b38]A,C	17:73764500:A:G	17:74667807:C:A	0.868318	5.79e-11	2.64668e-09			cd4_atac_summits_peak_39164b	chr17:76671523-76672123
2024_38982041_AITD_EUR_preprocessed	caQTL	both	chr4.56458400_3	chr4.56458400	3	1	4:54681214[b38]T,C	4:56458400:C:A	4:55547380:C:T	0.868052	5.13e-09	5.63454e-10			cd4_atac_summits_peak_66239	chr4:54687740-54688340
2024_38982041_AITD_EUR_preprocessed	caQTL	caQTL_only	chr2.225786526_1	chr2.225786526	1	1	2:224026123[b38]C,A	2:225786526:C:T	2:224890840:A:C	0.867331	6.38e-10	5.48955e-25			cd4_atac_summits_peak_52045	chr2:224016865-224017465
2024_38982041_AITD_EUR_preprocessed	caQTL	both	chr13.32472273_1	chr13.32472273	1	1	13:31045192[b38]T,G	13:32498918:T:C	13:31619329:G:T	0.866289	4.35e-09	1.7707e-08			cd4_atac_summits_peak_23699b	chr13:31044274-31044874
2024_38982041_AITD_EUR_preprocessed	caQTL	caQTL_only	chr5.138861146_1	chr5.138861146	1	1	5:139307373[b38]T,A	5:138856982:T:C	5:138643062:A:T	0.861194	1.26e-08	2.12545e-05			cd4_atac_summits_peak_72173r	chr5:139310138-139311254
2024_38982041_AITD_EUR_preprocessed	caQTL	caQTL_only	chr11.64110683_1	chr11.64110683	1	1	11:63849852[b38]C,T	11:64110683:C:G	11:63617324:T:C	0.860392	5.11e-14	2.0188e-13			cd4_atac_summits_peak_16030b	chr11:63871908-63872508
2024_38982041_AITD_EUR_preprocessed	caQTL	both	chr1.2494330_1	chr1.2494330	1	1	1:1235642[b38]G,C	1:1171022:C:G	1:1171022:C:G	0.858231	2.94e-09	3.3768e-10			cd4_atac_summits_peak_536g	chr1:1173530-1174554
2024_38982041_AITD_EUR_preprocessed	caQTL	caQTL_only	chr4.10722604_1	chr4.10722604	1	2	4:10954965[b38]G,A	4:10722604:A:C	4:10956589:A:G	0.857765	2.04e-22	6.32998e-33			cd4_atac_summits_peak_65466	chr4:10954658-10955258
2024_38982041_AITD_EUR_preprocessed	caQTL	caQTL_only	chr13.74693401_2	chr13.74693401	2	1	13:73713812[b38]G,A	13:74110458:A:G	13:74287949:A:G	0.85663	3.15e-09	3.18849e-30			cd4_atac_summits_peak_24626b	chr13:73741084-73741684
2024_38982041_AITD_EUR_preprocessed	caQTL	caQTL_only	chr2.217623226_1	chr2.217623226	1	1	2:216862157[b38]G,C	2:217623226:G:T	2:217726880:C:G	0.852404	2.7e-25	4.03238e-07			cd4_atac_summits_peak_51824b	chr2:216850037-216851110
2024_38982041_AITD_EUR_preprocessed	caQTL	both	chr1.206617682_2	chr1.206617682	2	1	1:205701598[b38]A,G	1:206216607:A:T	1:205670726:G:A	0.85016	5.67e-06	1.06038e-07			cd4_atac_summits_peak_8075a	chr1:205679948-205680949
2024_38982041_AITD_EUR_preprocessed	caQTL	caQTL_only	chr1.206617682_3	chr1.206617682	3	2	1:207321334[b38]A,G	1:206640606:T:C	1:207494679:G:A	0.849595	7.03e-11	1.05775e-28			cd4_atac_summits_peak_8202d	chr1:207321216-207321816
2024_38982041_AITD_EUR_preprocessed	caQTL	caQTL_only	chr3.185520948_1	chr3.185520948	1	1	3:185912945[b38]T,C	3:185520948:G:A	3:185630733:C:T	0.849492	4.2e-11	4.95546e-06			cd4_atac_summits_peak_64275i	chr3:185913750-185914350
2024_38982041_AITD_EUR_preprocessed	caQTL	both	chr1.12263919_1	chr1.12263919	1	2	1:11930354[b38]G,A	1:12249568:C:A	1:11990411:A:G	0.843396	3.59e-09	9.2959e-22			cd4_atac_summits_peak_1158b	chr1:11907731-11908888
2024_38982041_AITD_EUR_preprocessed	caQTL	caQTL_only	chr4.123554707_1	chr4.123554707	1	1	4:121885551[b38]A,G	4:123554707:T:C	4:122806706:G:A	0.838746	8.61e-12	1.41865e-06			cd4_atac_summits_peak_67695	chr4:121898001-121898601
2024_38982041_AITD_EUR_preprocessed	caQTL	both	chr12.12577865_1	chr12.12577865	1	1	12:13026514[b38]G,A	12:12624832:G:A	12:13179448:A:G	0.837744	2.13e-13	1.46938e-07			cd4_atac_summits_peak_19111	chr12:12985892-12986492
2024_38982041_AITD_EUR_preprocessed	caQTL	caQTL_only	chr11.64110683_1	chr11.64110683	1	1	11:63964126[b38]C,T	11:64110683:C:G	11:63731598:T:C	0.836917	5.11e-14	2.9536e-07			cd4_atac_summits_peak_16036e	chr11:63938494-63939094
2024_38982041_AITD_EUR_preprocessed	caQTL	caQTL_only	chr19.55781824_1	chr19.55781824	1	1	19:55027612[b38]T,C	19:55772412:G:A	19:55538980:C:T	0.83614	1.56e-08	1.74107e-22			cd4_atac_summits_peak_44869	chr19:55005848-55006448
2024_38982041_AITD_EUR_preprocessed	caQTL	both	chr7.100285974_1	chr7.100285974	1	1	7:101136660[b38]A,T	7:100313099:G:T	7:100779941:T:A	0.835702	1.84e-08	1.19476e-08			cd4_atac_summits_peak_82099	chr7:101126733-101127333
2024_38982041_AITD_EUR_preprocessed	caQTL	caQTL_only	chr1.65423447_1	chr1.65423447	1	1	1:64828648[b38]G,A	1:65376831:C:T	1:65294331:A:G	0.83544	3.2e-12	1.85288e-07			cd4_atac_summits_peak_3577a	chr1:64826899-64827499
2024_38982041_AITD_EUR_preprocessed	caQTL	caQTL_only	chr5.133423794_2	chr5.133423794	2	1	5:135025780[b38]T,C	5:133858719:C:T	5:134361470:C:T	0.83443	1.18e-10	3.99874e-05			cd4_atac_summits_peak_72025c	chr5:135032854-135033912
2024_38982041_AITD_EUR_preprocessed	caQTL	caQTL_only	chr22.41835544_1	chr22.41835544	1	1	22:40724209[b38]A,T	22:41835544:A:G	22:41120213:T:A	0.834215	2.74e-12	1.41851e-21			cd4_atac_summits_peak_58295a	chr22:40726439-40727039
2024_38982041_AITD_EUR_preprocessed	caQTL	caQTL_only	chr9.5438435_3	chr9.5438435	3	1	9:6024285[b38]C,G	9:5432757:T:C	9:6024285:G:C	0.833091	7.42e-08	1.37746e-30			cd4_atac_summits_peak_88258	chr9:6024008-6024608
2024_38982041_AITD_EUR_preprocessed	caQTL	caQTL_only	chr1.212974356_1	chr1.212974356	1	1	1:212190424[b38]A,G	1:212974356:G:A	1:212363766:G:A	0.825872	1.03e-10	7.59505e-55			cd4_atac_summits_peak_8378	chr1:212186479-212187079
2024_38982041_AITD_EUR_preprocessed	caQTL	both	chr17.7240391_1	chr17.7240391	1	1	17:8200651[b38]G,A	17:7213560:G:C	17:8103969:A:G	0.824769	1.98e-10	7.35935e-40			cd4_atac_summits_peak_35771a	chr17:8199995-8200595
2024_38982041_AITD_EUR_preprocessed	caQTL	caQTL_only	chr2.62532084_1	chr2.62532084	1	1	2:61353394[b38]G,T	2:62456992:C:T	2:61580529:T:G	0.821951	3.46e-11	2.03968e-13			cd4_atac_summits_peak_46986a	chr2:61365118-61365718
2024_38982041_AITD_EUR_preprocessed	caQTL	both	chr19.18392873_1	chr19.18392873	1	1	19:18381764[b38]C,T	19:18392873:A:C	19:18492574:T:C	0.820712	5.82e-22	5.50633e-16			cd4_atac_summits_peak_42958e	chr19:18388288-18388888
2024_38982041_AITD_EUR_preprocessed	caQTL	caQTL_only	chr11.35268900_1	chr11.35268900	1	1	11:35077839[b38]C,T	11:35270854:T:G	11:35099386:T:C	0.818711	2.5e-28	1.99895e-09			cd4_atac_summits_peak_15283b	chr11:35077846-35078446
2024_38982041_AITD_EUR_preprocessed	caQTL	caQTL_only	chr17.45807547_1	chr17.45807547	1	1	17:46751565[b38]G,A	17:44828931:A:G	17:44828931:A:G	0.818664	2.35e-13	3.55102e-05			cd4_atac_summits_peak_37635	chr17:46835725-46836325
2024_38982041_AITD_EUR_preprocessed	caQTL	caQTL_only	chr2.12646111_1	chr2.12646111	1	1	2:12851148[b38]G,A	2:12637296:A:G	2:12991274:A:G	0.816675	1.83e-12	1.16002e-24			cd4_atac_summits_peak_45578a	chr2:12855675-12856275
2024_38982041_AITD_EUR_preprocessed	caQTL	caQTL_only	chr9.4296430_3	chr9.4296430	3	1	9:4611633[b38]C,G	9:5413319:C:G	9:4611633:G:C	0.814679	1.85e-06	1.4924e-08			cd4_atac_summits_peak_88144	chr9:4422364-4422964
2024_38982041_AITD_EUR_preprocessed	caQTL	caQTL_only	chr13.74693401_1	chr13.74693401	1	2	13:74278579[b38]C,T	13:74693401:A:G	13:74852716:T:C	0.814377	4.81e-12	7.8261e-08			cd4_atac_summits_peak_24712b	chr13:74257993-74258593
2024_38982041_AITD_EUR_preprocessed	caQTL	both	chr15.63665765_1	chr15.63665765	1	1	15:63740624[b38]G,A	15:64032823:A:G	15:64032823:A:G	0.805793	6.17e-06	0.000611115			cd4_atac_summits_peak_30071q	chr15:63600560-63601160
2024_38982041_AITD_EUR_preprocessed	caQTL	caQTL_only	chr10.63779871_1	chr10.63779871	1	1	10:62263407[b38]A,G	10:63800004:A:G	10:64023166:G:A	0.805131	1.51e-37	1.68836e-05			cd4_atac_summits_peak_11615b	chr10:62306583-62307183
2024_38982041_AITD_EUR_preprocessed	caQTL	caQTL_only	chr2.64890364_2	chr2.64890364	2	1	2:64884621[b38]G,A	2:65654364:T:C	2:65111755:A:G	0.800626	7.88e-08	1.29093e-12			cd4_atac_summits_peak_47173	chr2:64881048-64881648
2024_38982041_AITD_EUR_preprocessed	caQTL	caQTL_only	chr4.40319646_1	chr4.40319646	1	1	4:40099233[b38]G,A	4:40329470:C:T	4:40100853:A:G	0.799943	5.03e-06	2.81417e-26			cd4_atac_summits_peak_65962f	chr4:40055674-40056274
2024_38982041_AITD_EUR_preprocessed	caQTL	caQTL_only	chr9.4296430_3	chr9.4296430	3	1	9:4616985[b38]T,C	9:5432757:T:C	9:4616985:C:T	0.798327	7.42e-08	8.15571e-33			cd4_atac_summits_peak_88157b	chr9:4600312-4600912
2024_38982041_AITD_EUR_preprocessed	caQTL	caQTL_only	chr20.47375860_1	chr20.47375860	1	2	20:48683332[b38]T,C	20:47375860:T:G	20:47299870:C:T	0.796123	2.61e-12	1.05726e-05			cd4_atac_summits_peak_54668a	chr20:48715948-48716548
2024_38982041_AITD_EUR_preprocessed	caQTL	caQTL_only	chr9.4296430_3	chr9.4296430	3	1	9:4613660[b38]T,C	9:5432757:T:C	9:4613660:C:T	0.795395	7.42e-08	1.09394e-10			cd4_atac_summits_peak_88153b	chr9:4555139-4555739
2024_38982041_AITD_EUR_preprocessed	caQTL	both	chr7.100285974_1	chr7.100285974	1	1	7:100340582[b38]T,G	7:100313099:G:T	7:99938205:G:T	0.79087	1.84e-08	3.30584e-07			cd4_atac_summits_peak_82042a	chr7:100352000-100352600
2024_38982041_AITD_EUR_preprocessed	caQTL	both	chr7.100285974_1	chr7.100285974	1	1	7:100870078[b38]C,T	7:100313099:G:T	7:100467700:T:C	0.790647	1.84e-08	3.82394e-11			cd4_atac_summits_peak_82082a	chr7:100866124-100866724
2024_38982041_AITD_EUR_preprocessed	caQTL	caQTL_only	chr4.2831914_1	chr4.2831914	1	1	4:2856278[b38]A,G	4:2830477:A:G	4:2858005:G:A	0.789508	1.45e-07	1.23985e-07			cd4_atac_summits_peak_65103a	chr4:2843498-2844098
2024_38982041_AITD_EUR_preprocessed	caQTL	caQTL_only	chr21.34761422_1	chr21.34761422	1	1	21:33410089[b38]A,C	21:34817322:C:T	21:34782395:C:A	0.789211	2.41e-07	1.08667e-07			cd4_atac_summits_peak_55979h	chr21:33403202-33404141
2024_38982041_AITD_EUR_preprocessed	caQTL	both	chr10.63779871_3	chr10.63779871	3	1	10:62864199[b38]C,T	10:63947969:C:T	10:64623959:T:C	0.788313	1e-15	1.75723e-06			cd4_atac_summits_peak_11651	chr10:62853159-62853759
2024_38982041_AITD_EUR_preprocessed	caQTL	both	chr19.17201520_1	chr19.17201520	1	1	19:18437439[b38]A,C	19:18392873:A:C	19:18548249:C:A	0.78815	5.82e-22	1.5716e-13			cd4_atac_summits_peak_42963bs	chr19:18441530-18442621
2024_38982041_AITD_EUR_preprocessed	caQTL	caQTL_only	chr9.4296430_3	chr9.4296430	3	1	9:4618615[b38]A,G	9:5432757:T:C	9:4618615:G:A	0.784817	7.42e-08	3.66537e-09			cd4_atac_summits_peak_88148	chr9:4490102-4490702
2024_38982041_AITD_EUR_preprocessed	caQTL	both	chr1.150685716_1	chr1.150685716	1	1	1:150892608[b38]G,C	1:150504055:G:A	1:150865084:C:G	0.784158	3.28e-08	9.2739e-37			cd4_atac_summits_peak_5881g	chr1:150925920-150926520
2024_38982041_AITD_EUR_preprocessed	caQTL	both	chr10.124145212_1	chr10.124145212	1	1	10:121447784[b38]C,T	10:124145212:T:C	10:123207298:T:C	0.784145	1.71e-14	1.28353e-06			cd4_atac_summits_peak_13684	chr10:121598178-121598778
2024_38982041_AITD_EUR_preprocessed	caQTL	both	chr1.12263919_1	chr1.12263919	1	1	1:11477302[b38]G,A	1:12249568:C:A	1:11537359:A:G	0.783431	3.59e-09	4.23063e-10			cd4_atac_summits_peak_1127b	chr1:11479951-11480551
2024_38982041_AITD_EUR_preprocessed	caQTL	caQTL_only	chr11.35268900_1	chr11.35268900	1	1	11:35374964[b38]A,G	11:35270854:T:G	11:35396511:G:A	0.78054	2.5e-28	2.39604e-14			cd4_atac_summits_peak_15310	chr11:35387302-35387902
2024_38982041_AITD_EUR_preprocessed	caQTL	caQTL_only	chr1.150685716_2	chr1.150685716	2	1	1:150503296[b38]A,G	1:150509169:C:T	1:150475772:G:A	0.77901	1.61e-07	4.13229e-07			cd4_atac_summits_peak_5857b	chr1:150515408-150516008
2024_38982041_AITD_EUR_preprocessed	caQTL	caQTL_only	chr9.4296430_3	chr9.4296430	3	1	9:4614271[b38]T,A	9:5432757:T:C	9:4614271:A:T	0.776004	7.42e-08	1.48745e-16			cd4_atac_summits_peak_88160	chr9:4619988-4620588
2024_38982041_AITD_EUR_preprocessed	caQTL	caQTL_only	chr15.38847763_4	chr15.38847763	4	1	15:38565861[b38]T,C	15:38911670:G:C	15:38858062:C:T	0.775224	2.29e-10	2.6719e-08			cd4_atac_summits_peak_29153bf	chr15:38557773-38558373
2024_38982041_AITD_EUR_preprocessed	caQTL	caQTL_only	chr11.128178798_1	chr11.128178798	1	2	11:128340301[b38]C,T	11:128178798:C:A	11:128210196:T:C	0.773669	5.08e-10	7.29199e-06			cd4_atac_summits_peak_18180c	chr11:128318766-128319366
2024_38982041_AITD_EUR_preprocessed	caQTL	caQTL_only	chr11.64110683_1	chr11.64110683	1	1	11:63945767[b38]G,A	11:64110683:C:G	11:63713239:A:G	0.773163	5.11e-14	1.89219e-05			cd4_atac_summits_peak_16040b	chr11:63976284-63977478
2024_38982041_AITD_EUR_preprocessed	caQTL	caQTL_only	chr12.57856776_2	chr12.57856776	2	1	12:55972376[b38]G,C	12:56992630:G:C	12:56366160:C:G	0.772725	1.56e-13	5.25136e-06			cd4_atac_summits_peak_20489a	chr12:55996038-55996638
2024_38982041_AITD_EUR_preprocessed	caQTL	caQTL_only	chr9.4296430_3	chr9.4296430	3	2	9:4618615[b38]A,G	9:5413319:C:G	9:4618615:G:A	0.772068	1.85e-06	9.61548e-07			cd4_atac_summits_peak_88144	chr9:4422364-4422964
2024_38982041_AITD_EUR_preprocessed	caQTL	both	chr19.18392873_1	chr19.18392873	1	1	19:18459822[b38]G,A	19:18392873:A:C	19:18570632:A:G	0.770306	5.82e-22	2.23486e-07			cd4_atac_summits_peak_42963bb	chr19:18428784-18429384
2024_38982041_AITD_EUR_preprocessed	caQTL	caQTL_only	chr16.4015313_1	chr16.4015313	1	1	16:3749966[b38]C,T	16:4022638:C:T	16:3799967:T:C	0.769089	4.47e-11	2.49551e-05			cd4_atac_summits_peak_32094d	chr16:3067529-3068129
2024_38982041_AITD_EUR_preprocessed	caQTL	both	chr7.37400469_1	chr7.37400469	1	2	7:36710973[b38]C,T	7:37400469:C:T	7:36750578:T:C	0.768306	2.92e-12	6.62519e-09			cd4_atac_summits_peak_80533e	chr7:36724169-36724769
2024_38982041_AITD_EUR_preprocessed	caQTL	caQTL_only	chr5.133423794_1	chr5.133423794	1	1	5:134119172[b38]A,G	5:133423794:C:T	5:133454863:G:A	0.767201	1.85e-26	6.18766e-06			cd4_atac_summits_peak_71977dn	chr5:134176699-134177299
2024_38982041_AITD_EUR_preprocessed	caQTL	caQTL_only	chr8.23416034_2	chr8.23416034	2	1	8:23431382[b38]G,A	8:23356964:G:A	8:23288895:A:G	0.765162	4.24e-09	8.57045e-06			cd4_atac_summits_peak_84805	chr8:23410226-23410826
2024_38982041_AITD_EUR_preprocessed	caQTL	caQTL_only	chr1.212974356_1	chr1.212974356	1	1	1:213676114[b38]T,G	1:213045186:A:G	1:213849457:G:T	0.758977	6.21e-08	5.75548e-06			cd4_atac_summits_peak_8454	chr1:213852012-213852612
2024_38982041_AITD_EUR_preprocessed	caQTL	caQTL_only	chr11.93911856_1	chr11.93911856	1	1	11:95069789[b38]A,G	11:95314554:A:G	11:94802952:G:A	0.757772	2.43e-18	2.34655e-07			cd4_atac_summits_peak_17125d	chr11:95069547-95070147
2024_38982041_AITD_EUR_preprocessed	caQTL	both	chr19.17201520_1	chr19.17201520	1	1	19:18449472[b38]T,C	19:18392873:A:C	19:18560282:C:T	0.757472	5.82e-22	1.01753e-05			cd4_atac_summits_peak_42963br	chr19:18440323-18440923
2024_38982041_AITD_EUR_preprocessed	caQTL	both	chr7.100285974_1	chr7.100285974	1	2	7:100615853[b38]A,G	7:100313099:G:T	7:100213476:G:A	0.754408	1.84e-08	8.23913e-08			cd4_atac_summits_peak_82064k	chr7:100631530-100633510
2024_38982041_AITD_EUR_preprocessed	caQTL	caQTL_only	chr2.8450123_1	chr2.8450123	1	1	2:8323365[b38]T,C	2:8450123:G:A	2:8463495:C:T	0.752605	1.85e-12	7.82513e-11			cd4_atac_summits_peak_45290b	chr2:8329603-8330203
2024_38982041_AITD_EUR_preprocessed	caQTL	caQTL_only	chr7.139404666_2	chr7.139404666	2	1	7:139141407[b38]C,A	7:139404666:C:A	7:138826153:A:C	0.75108	1.35e-08	8.43701e-06			cd4_atac_summits_peak_83145b	chr7:139127551-139128151
2024_38982041_AITD_EUR_preprocessed	caQTL	both	chr19.18392873_1	chr19.18392873	1	1	19:18336878[b38]G,C	19:18392873:A:C	19:18447688:C:G	0.750227	5.82e-22	2.03104e-08			cd4_atac_summits_peak_42955a	chr19:18340258-18340858
2024_38982041_AITD_EUR_preprocessed	caQTL	both	chr7.37400469_1	chr7.37400469	1	2	7:38251971[b38]C,A	7:37400469:C:T	7:38291572:A:C	0.74729	2.92e-12	1.33207e-06			cd4_atac_summits_peak_80638c	chr7:38345418-38346018
2024_38982041_AITD_EUR_preprocessed	caQTL	both	chr12.57856776_1	chr12.57856776	1	1	12:56009793[b38]C,T	12:56455294:T:C	12:56403577:T:C	0.745837	5.42e-35	1.785e-07			cd4_atac_summits_peak_20495	chr12:56034377-56034977
2024_38982041_AITD_EUR_preprocessed	caQTL	caQTL_only	chr9.4296430_3	chr9.4296430	3	1	9:4613660[b38]T,C	9:5432757:T:C	9:4613660:C:T	0.744253	7.42e-08	6.39815e-09			cd4_atac_summits_peak_88152	chr9:4550953-4551553
2024_38982041_AITD_EUR_preprocessed	caQTL	both	chr7.37400469_1	chr7.37400469	1	1	7:36704138[b38]C,T	7:37400469:C:T	7:36743743:T:C	0.743451	2.92e-12	8.64393e-14			cd4_atac_summits_peak_80531	chr7:36686361-36686961
2024_38982041_AITD_EUR_preprocessed	caQTL	caQTL_only	chr3.5026008_1	chr3.5026008	1	1	3:4363081[b38]G,A	3:5010827:T:G	3:4404765:A:G	0.74301	6.4e-11	2.03379e-06			cd4_atac_summits_peak_58929	chr3:4071390-4071990
2024_38982041_AITD_EUR_preprocessed	caQTL	caQTL_only	chr3.58183636_1	chr3.58183636	1	1	3:58072103[b38]C,T	3:58163979:C:T	3:58057830:T:C	0.739886	9.45e-09	2.17555e-06			cd4_atac_summits_peak_61141b	chr3:58074856-58075456
2024_38982041_AITD_EUR_preprocessed	caQTL	caQTL_only	chr21.34761422_1	chr21.34761422	1	1	21:33364173[b38]C,T	21:34817322:C:T	21:34736479:T:C	0.739783	2.41e-07	1.4654e-16			cd4_atac_summits_peak_55973b	chr21:33362007-33362607
2024_38982041_AITD_EUR_preprocessed	caQTL	both	chr7.100285974_1	chr7.100285974	1	1	7:100875204[b38]C,T	7:100313099:G:T	7:100472826:T:C	0.733623	1.84e-08	1.09212e-29			cd4_atac_summits_peak_82083	chr7:100874747-100875347
2024_38982041_AITD_EUR_preprocessed	caQTL	both	chr7.100285974_1	chr7.100285974	1	1	7:100072705[b38]A,T	7:100313099:G:T	7:99670328:T:A	0.729732	1.84e-08	3.85961e-07			cd4_atac_summits_peak_82026j	chr7:100170610-100171210
2024_38982041_AITD_EUR_preprocessed	caQTL	both	chr19.18392873_2	chr19.18392873	2	1	19:17875751[b38]C,T	19:17201520:G:T	19:17986560:T:C	0.728618	3.48e-10	1.80754e-18			cd4_atac_summits_peak_42911v	chr19:17873833-17874433
2024_38982041_AITD_EUR_preprocessed	caQTL	caQTL_only	chr9.4296430_3	chr9.4296430	3	1	9:4615020[b38]T,C	9:5432757:T:C	9:4615020:C:T	0.727555	7.42e-08	7.73715e-09			cd4_atac_summits_peak_88163	chr9:4639901-4640501
2024_38982041_AITD_EUR_preprocessed	caQTL	caQTL_only	chr14.105218476_2	chr14.105218476	2	1	14:104697090[b38]C,T	14:105993258:A:G	14:105163427:T:C	0.725825	2.8e-06	1.13711e-14			cd4_atac_summits_peak_28385t	chr14:104708500-104709100
2024_38982041_AITD_EUR_preprocessed	caQTL	caQTL_only	chr13.74693401_2	chr13.74693401	2	1	13:73713812[b38]G,A	13:74110458:A:G	13:74287949:A:G	0.724441	3.15e-09	6.26814e-19			cd4_atac_summits_peak_24625a	chr13:73722055-73722655
2024_38982041_AITD_EUR_preprocessed	caQTL	caQTL_only	chr16.2748699_1	chr16.2748699	1	1	16:4094810[b38]A,C	16:4022638:C:T	16:4144811:C:A	0.724356	4.47e-11	7.54776e-06			cd4_atac_summits_peak_32203c	chr16:4273158-4273758
2024_38982041_AITD_EUR_preprocessed	caQTL	caQTL_only	chr3.119240130_1	chr3.119240130	1	1	3:119699684[b38]C,A	3:119240130:A:G	3:119418531:A:C	0.724258	1.04e-12	3.61263e-17			cd4_atac_summits_peak_62390a	chr3:119700430-119701030
2024_38982041_AITD_EUR_preprocessed	caQTL	caQTL_only	chr7.77168277_1	chr7.77168277	1	1	7:76912763[b38]T,C	7:77168277:G:A	7:76542080:C:T	0.721815	5.56e-12	4.89184e-18			cd4_atac_summits_peak_81545	chr7:76912133-76912733
2024_38982041_AITD_EUR_preprocessed	caQTL	caQTL_only	chr17.73757836_1	chr17.73757836	1	2	17:76668420[b38]T,C	17:73764500:A:G	17:74664502:C:T	0.720803	5.79e-11	2.60126e-17			cd4_atac_summits_peak_39165a	chr17:76678297-76678897
2024_38982041_AITD_EUR_preprocessed	caQTL	caQTL_only	chr9.4296430_3	chr9.4296430	3	1	9:4622303[b38]T,C	9:5432757:T:C	9:4622303:C:T	0.720584	7.42e-08	2.1026e-33			cd4_atac_summits_peak_88158b	chr9:4605999-4606599
2024_38982041_AITD_EUR_preprocessed	caQTL	caQTL_only	chr9.4296430_3	chr9.4296430	3	1	9:4621787[b38]C,T	9:5432757:T:C	9:4621787:T:C	0.720539	7.42e-08	1.37017e-05			cd4_atac_summits_peak_88154	chr9:4563036-4563636
2024_38982041_AITD_EUR_preprocessed	caQTL	caQTL_only	chr1.206617682_3	chr1.206617682	3	1	1:207240416[b38]G,T	1:206640606:T:C	1:207413761:T:G	0.720413	7.03e-11	4.9078e-06			cd4_atac_summits_peak_8202m	chr1:207329908-207330508
2024_38982041_AITD_EUR_preprocessed	caQTL	caQTL_only	chr17.8841140_1	chr17.8841140	1	1	17:9504609[b38]C,T	17:8841140:T:G	17:9407926:T:C	0.719722	6.78e-19	2.28878e-16			cd4_atac_summits_peak_35849a	chr17:9517282-9517882
2024_38982041_AITD_EUR_preprocessed	caQTL	caQTL_only	chr22.37581677_2	chr22.37581677	2	1	22:38176970[b38]G,A	22:39072098:G:C	22:38572977:A:G	0.719712	7.11e-11	1.72057e-20			cd4_atac_summits_peak_58049c	chr22:38230025-38230625
2024_38982041_AITD_EUR_preprocessed	caQTL	both	chr19.17201520_1	chr19.17201520	1	1	19:18417437[b38]A,C	19:18392873:A:C	19:18528247:C:A	0.718967	5.82e-22	2.57795e-09			cd4_atac_summits_peak_42963n	chr19:18419897-18420497
2024_38982041_AITD_EUR_preprocessed	caQTL	caQTL_only	chr5.138861146_1	chr5.138861146	1	1	5:138476104[b38]G,A	5:138762998:A:G	5:137811793:A:G	0.716776	7.43e-06	1.20832e-09			cd4_atac_summits_peak_72123	chr5:138459170-138459770
2024_38982041_AITD_EUR_preprocessed	caQTL	caQTL_only	chr14.35221860_1	chr14.35221860	1	1	14:35254592[b38]A,C	14:36555614:C:T	14:35723798:C:A	0.712578	3.55e-16	1.08054e-31			cd4_atac_summits_peak_25992a	chr14:35332940-35333540
2024_38982041_AITD_EUR_preprocessed	caQTL	caQTL_only	chr21.34761422_1	chr21.34761422	1	2	21:33303006[b38]G,A	21:34817322:C:T	21:34675311:A:G	0.711611	2.41e-07	7.9568e-37			cd4_atac_summits_peak_55962a	chr21:33293610-33294210
2024_38982041_AITD_EUR_preprocessed	caQTL	both	chr7.100285974_1	chr7.100285974	1	1	7:100680659[b38]G,C	7:100313099:G:T	7:100278282:C:G	0.711317	1.84e-08	1.21793e-08			cd4_atac_summits_peak_82068a	chr7:100691544-100692144
2024_38982041_AITD_EUR_preprocessed	caQTL	both	chr12.46226485_1	chr12.46226485	1	1	12:45416361[b38]C,A	12:46226485:T:C	12:45810144:A:C	0.710553	4.57e-09	4.2647e-06			cd4_atac_summits_peak_19751	chr12:45215636-45216236
2024_38982041_AITD_EUR_preprocessed	caQTL	caQTL_only	chr10.81046453_2	chr10.81046453	2	1	10:78173557[b38]A,G	10:80698871:C:T	10:79933314:G:A	0.7095	2.09e-08	6.65433e-07			cd4_atac_summits_peak_12217	chr10:78047172-78047772
2024_38982041_AITD_EUR_preprocessed	caQTL	caQTL_only	chr11.35268900_1	chr11.35268900	1	1	11:35150575[b38]G,A	11:35270854:T:G	11:35172122:A:G	0.70837	2.5e-28	8.48678e-88			cd4_atac_summits_peak_15294j	chr11:35148032-35148632
2024_38982041_AITD_EUR_preprocessed	caQTL	caQTL_only	chr3.98462103_1	chr3.98462103	1	1	3:97808389[b38]T,C	3:98462103:A:G	3:97527233:C:T	0.707619	2.42e-08	1.68232e-28			cd4_atac_summits_peak_61696	chr3:97815486-97816086
2024_38982041_AITD_EUR_preprocessed	caQTL	caQTL_only	chr11.128178798_1	chr11.128178798	1	1	11:128364249[b38]A,G	11:128178798:C:A	11:128234144:G:A	0.705396	5.08e-10	4.48264e-08			cd4_atac_summits_peak_18183a	chr11:128349790-128350390
2024_38982041_AITD_EUR_preprocessed	caQTL	caQTL_only	chr9.4296430_3	chr9.4296430	3	1	9:4621748[b38]G,A	9:5432757:T:C	9:4621748:A:G	0.701769	7.42e-08	6.53834e-06			cd4_atac_summits_peak_88155a	chr9:4572304-4572904
2024_38982041_AITD_EUR_preprocessed	caQTL	caQTL_only	chr16.4015313_1	chr16.4015313	1	2	16:3192615[b38]T,C	16:4022638:C:T	16:3242615:C:T	0.69998	4.47e-11	4.18801e-06			cd4_atac_summits_peak_32109o	chr16:3189012-3189612
2024_38982041_AITD_EUR_preprocessed	caQTL	caQTL_only	chr21.34761422_1	chr21.34761422	1	1	21:33314040[b38]G,A	21:34817322:C:T	21:34686345:A:G	0.697664	2.41e-07	1.33188e-75			cd4_atac_summits_peak_55966a	chr21:33320012-33320612
2024_38982041_AITD_EUR_preprocessed	caQTL	caQTL_only	chr11.35268900_3	chr11.35268900	3	1	11:35153498[b38]T,C	11:35357715:T:G	11:35175045:C:T	0.695947	7.6e-07	3.53466e-09			cd4_atac_summits_peak_15290b	chr11:35126220-35126820
2024_38982041_AITD_EUR_preprocessed	caQTL	both	chr19.18392873_2	chr19.18392873	2	1	19:17001908[b38]C,G	19:17201520:G:T	19:17112718:G:C	0.695803	3.48e-10	7.93651e-14			cd4_atac_summits_peak_42813b	chr19:16778673-16779273
2024_38982041_AITD_EUR_preprocessed	caQTL	both	chr19.18392873_1	chr19.18392873	1	1	19:17559392[b38]C,T	19:18392873:A:C	19:17670201:T:C	0.695648	5.82e-22	1.79597e-10			cd4_atac_summits_peak_42880	chr19:17555299-17555899
2024_38982041_AITD_EUR_preprocessed	caQTL	both	chr12.48157703_1	chr12.48157703	1	1	12:48735666[b38]G,A	12:48157703:T:C	12:49129449:A:G	0.692026	5.7e-21	1.00523e-05			cd4_atac_summits_peak_19964j	chr12:48678087-48679031
2024_38982041_AITD_EUR_preprocessed	caQTL	both	chr19.17201520_1	chr19.17201520	1	1	19:18501447[b38]G,A	19:18392873:A:C	19:18612257:A:G	0.688883	5.82e-22	6.50175e-06			cd4_atac_summits_peak_42960	chr19:18397370-18397970
2024_38982041_AITD_EUR_preprocessed	caQTL	caQTL_only	chr11.35268900_4	chr11.35268900	4	1	11:35407768[b38]T,C	11:35345415:A:G	11:35429315:C:T	0.685392	9.21e-12	2.1741e-07			cd4_atac_summits_peak_15311c	chr11:35392084-35392684
2024_38982041_AITD_EUR_preprocessed	caQTL	caQTL_only	chr3.5026008_1	chr3.5026008	1	1	3:4448829[b38]G,A	3:5010827:T:G	3:4490513:A:G	0.684303	6.4e-11	1.20674e-07			cd4_atac_summits_peak_58938	chr3:4474725-4475325
2024_38982041_AITD_EUR_preprocessed	caQTL	caQTL_only	chr22.37581677_2	chr22.37581677	2	1	22:38456390[b38]G,A	22:39072098:G:C	22:38852396:A:G	0.68411	7.11e-11	5.29293e-08			cd4_atac_summits_peak_58068n	chr22:38461404-38462004
2024_38982041_AITD_EUR_preprocessed	caQTL	caQTL_only	chr19.17201520_2	chr19.17201520	2	1	19:17301853[b38]G,A	19:17201520:G:T	19:17412662:A:G	0.683934	3.48e-10	2.04969e-43			cd4_atac_summits_peak_42851b	chr19:17305413-17306013
2024_38982041_AITD_EUR_preprocessed	caQTL	caQTL_only	chr17.73757836_1	chr17.73757836	1	1	17:76544410[b38]C,T	17:73764500:A:G	17:74540492:T:C	0.681842	5.79e-11	1.52208e-07			cd4_atac_summits_peak_39153b	chr17:76561189-76561789
2024_38982041_AITD_EUR_preprocessed	caQTL	caQTL_only	chr4.123554707_1	chr4.123554707	1	1	4:121851158[b38]G,A	4:123554707:T:C	4:122772313:A:G	0.679808	8.61e-12	2.23368e-06			cd4_atac_summits_peak_67691	chr4:121823671-121824271
2024_38982041_AITD_EUR_preprocessed	caQTL	caQTL_only	chr8.133882801_4	chr8.133882801	4	1	8:132694538[b38]C,A	8:134106083:T:C	8:133706784:A:C	0.67958	1.71e-11	9.26899e-89			cd4_atac_summits_peak_87509	chr8:132695418-132696018
2024_38982041_AITD_EUR_preprocessed	caQTL	caQTL_only	chr21.16798586_1	chr21.16798586	1	1	21:15635882[b38]T,G	21:16790763:C:T	21:17008201:G:T	0.677367	9.83e-16	1.79184e-06			cd4_atac_summits_peak_55654b	chr21:15058595-15059195
2024_38982041_AITD_EUR_preprocessed	caQTL	caQTL_only	chr14.105218476_2	chr14.105218476	2	1	14:104710345[b38]T,C	14:105993258:A:G	14:105176682:C:T	0.675572	2.8e-06	2.32671e-07			cd4_atac_summits_peak_28387b	chr14:104723710-104724310
2024_38982041_AITD_EUR_preprocessed	caQTL	both	chr12.121362330_1	chr12.121362330	1	2	12:121493408[b38]T,A	12:121362330:A:G	12:121931211:A:T	0.675477	1.59e-09	1.36263e-06			cd4_atac_summits_peak_22555f	chr12:120761530-120762130
2024_38982041_AITD_EUR_preprocessed	caQTL	both	chr19.18392873_1	chr19.18392873	1	1	19:18419351[b38]T,G	19:18392873:A:C	19:18530161:G:T	0.672067	5.82e-22	6.23408e-20			cd4_atac_summits_peak_42963m	chr19:18419181-18419781
2024_38982041_AITD_EUR_preprocessed	caQTL	both	chr19.17201520_1	chr19.17201520	1	1	19:18501447[b38]G,A	19:18392873:A:C	19:18612257:A:G	0.671276	5.82e-22	7.16045e-47			cd4_atac_summits_peak_42966a	chr19:18461727-18462327
2024_38982041_AITD_EUR_preprocessed	caQTL	both	chr12.121362330_1	chr12.121362330	1	1	12:121590999[b38]C,A	12:121362330:A:G	12:122028904:A:C	0.669206	1.59e-09	1.28179e-06			cd4_atac_summits_peak_22647dc	chr12:121839355-121839955
2024_38982041_AITD_EUR_preprocessed	caQTL	caQTL_only	chr12.56396768_3	chr12.56396768	3	1	12:57398203[b38]C,T	12:57856776:G:C	12:57791986:T:C	0.669189	4.65e-09	9.66166e-06			cd4_atac_summits_peak_20644	chr12:57935836-57936436
2024_38982041_AITD_EUR_preprocessed	caQTL	caQTL_only	chr14.105218476_2	chr14.105218476	2	1	14:104702438[b38]A,G	14:105993258:A:G	14:105168775:G:A	0.667083	2.8e-06	5.56564e-16			cd4_atac_summits_peak_28384b	chr14:104686816-104687416
2024_38982041_AITD_EUR_preprocessed	caQTL	caQTL_only	chr22.37581677_1	chr22.37581677	1	1	22:38205224[b38]G,T	22:37629322:T:G	22:38601231:T:G	0.662012	1.54e-11	3.08201e-06			cd4_atac_summits_peak_58048a	chr22:38214447-38215047
2024_38982041_AITD_EUR_preprocessed	caQTL	caQTL_only	chr9.4296430_3	chr9.4296430	3	1	9:4622303[b38]T,C	9:5432757:T:C	9:4622303:C:T	0.660633	7.42e-08	5.13441e-15			cd4_atac_summits_peak_88158a	chr9:4604474-4605074
2024_38982041_AITD_EUR_preprocessed	caQTL	caQTL_only	chr19.17201520_2	chr19.17201520	2	1	19:17225714[b38]T,C	19:17201520:G:T	19:17336523:C:T	0.655348	3.48e-10	2.4251e-06			cd4_atac_summits_peak_42844b	chr19:17226067-17226667
2024_38982041_AITD_EUR_preprocessed	caQTL	both	chr7.100285974_1	chr7.100285974	1	1	7:100897329[b38]G,T	7:100313099:G:T	7:100494949:T:G	0.65414	1.84e-08	4.20575e-17			cd4_atac_summits_peak_82082b	chr7:100866919-100867519
2024_38982041_AITD_EUR_preprocessed	caQTL	caQTL_only	chr14.35221860_1	chr14.35221860	1	1	14:35254592[b38]A,C	14:36555614:C:T	14:35723798:C:A	0.652496	3.55e-16	1.4213e-14			cd4_atac_summits_peak_25992b	chr14:35333702-35334302
2024_38982041_AITD_EUR_preprocessed	caQTL	caQTL_only	chr7.138785515_2	chr7.138785515	2	1	7:140333335[b38]C,T	7:139404666:C:A	7:140033135:T:C	0.652439	1.35e-08	8.96856e-06			cd4_atac_summits_peak_83216a	chr7:140036201-140036801
2024_38982041_AITD_EUR_preprocessed	caQTL	caQTL_only	chr12.56396768_2	chr12.56396768	2	1	12:56994202[b38]C,T	12:56992630:G:C	12:57387986:T:C	0.647936	1.56e-13	1.66318e-07			cd4_atac_summits_peak_20568	chr12:57001290-57001890
2024_38982041_AITD_EUR_preprocessed	caQTL	caQTL_only	chr11.117082966_1	chr11.117082966	1	1	11:118400000[b38]G,A	11:118270715:A:G	11:118270715:A:G	0.640469	1.27e-13	0.000221524			cd4_atac_summits_peak_17764b	chr11:118305572-118306172
2024_38982041_AITD_EUR_preprocessed	caQTL	caQTL_only	chr14.81405135_2	chr14.81405135	2	1	14:81209428[b38]G,A	14:81619569:C:T	14:81675772:A:G	0.639657	1.7e-08	1.89767e-115			cd4_atac_summits_peak_27503b	chr14:81220860-81221460
2024_38982041_AITD_EUR_preprocessed	caQTL	caQTL_only	chr13.100035272_1	chr13.100035272	1	1	13:99350564[b38]G,C	13:100002818:C:G	13:100002818:C:G	0.634411	9.15e-15	0.000100107			cd4_atac_summits_peak_25059a	chr13:99196364-99196964
2024_38982041_AITD_EUR_preprocessed	caQTL	caQTL_only	chr5.138861146_1	chr5.138861146	1	1	5:138788305[b38]T,G	5:138856982:T:C	5:138123994:G:T	0.633676	1.26e-08	3.98112e-31			cd4_atac_summits_peak_72157	chr5:138871474-138872074
2024_38982041_AITD_EUR_preprocessed	caQTL	caQTL_only	chr2.61378186_1	chr2.61378186	1	1	2:61221641[b38]A,C	2:62456992:C:T	2:61448776:C:A	0.630817	3.46e-11	1.19918e-07			cd4_atac_summits_peak_47015b	chr2:61536475-61537075
2024_38982041_AITD_EUR_preprocessed	caQTL	caQTL_only	chr3.185520948_1	chr3.185520948	1	1	3:185922781[b38]G,A	3:185520948:G:A	3:185640569:A:G	0.630578	4.2e-11	4.90301e-06			cd4_atac_summits_peak_64275l	chr3:185914405-185915402
2024_38982041_AITD_EUR_preprocessed	caQTL	caQTL_only	chr16.2748699_1	chr16.2748699	1	1	16:4187141[b38]T,C	16:4022638:C:T	16:4237142:C:T	0.629645	4.47e-11	4.49885e-07			cd4_atac_summits_peak_32196a	chr16:4183580-4184180
2024_38982041_AITD_EUR_preprocessed	caQTL	caQTL_only	chr10.6098824_2	chr10.6098824	2	1	10:5212489[b38]A,C	10:5874073:C:G	10:5254452:C:A	0.627365	2.19e-07	7.27437e-06			cd4_atac_summits_peak_9818	chr10:5457610-5458210
2024_38982041_AITD_EUR_preprocessed	caQTL	caQTL_only	chr13.50819594_1	chr13.50819594	1	1	13:50379109[b38]C,T	13:50819594:A:G	13:50953245:T:C	0.626051	1.05e-09	5.94292e-12			cd4_atac_summits_peak_24405	chr13:50427436-50428036
2024_38982041_AITD_EUR_preprocessed	caQTL	caQTL_only	chr10.8605198_2	chr10.8605198	2	1	10:8137608[b38]A,G	10:9074500:T:G	10:8179571:G:A	0.617425	3.55e-08	3.36272e-09			cd4_atac_summits_peak_10027	chr10:8137195-8137795
2024_38982041_AITD_EUR_preprocessed	caQTL	caQTL_only	chr22.41835544_1	chr22.41835544	1	1	22:42156869[b38]C,T	22:41835544:A:G	22:42552875:C:T	0.617183	2.74e-12	7.53875e-09			cd4_atac_summits_peak_58416	chr22:42207928-42208528
2024_38982041_AITD_EUR_preprocessed	caQTL	caQTL_only	chr22.37581677_1	chr22.37581677	1	1	22:36293980[b38]G,C	22:37581677:T:C	22:36690026:C:G	0.617104	6.93e-62	3.53755e-09			cd4_atac_summits_peak_57887c	chr22:36454256-36454856
2024_38982041_AITD_EUR_preprocessed	caQTL	caQTL_only	chr12.56396768_3	chr12.56396768	3	1	12:57329691[b38]C,T	12:57856776:G:C	12:57723474:T:C	0.61381	4.65e-09	1.13066e-05			cd4_atac_summits_peak_20645a	chr12:57941040-57941960
2024_38982041_AITD_EUR_preprocessed	caQTL	caQTL_only	chr11.93911856_1	chr11.93911856	1	1	11:95073767[b38]A,G	11:95314554:A:G	11:94806931:G:A	0.612405	2.43e-18	1.89412e-07			cd4_atac_summits_peak_17128	chr11:95089421-95090021
2024_38982041_AITD_EUR_preprocessed	caQTL	caQTL_only	chr1.38361215_2	chr1.38361215	2	1	1:37786937[b38]A,G	1:38616871:A:C	1:38252609:G:A	0.609443	9.21e-15	1.96051e-16			cd4_atac_summits_peak_2613	chr1:37810945-37811545
2024_38982041_AITD_EUR_preprocessed	caQTL	caQTL_only	chr1.8497307_1	chr1.8497307	1	1	1:8537049[b38]A,T	1:8597108:T:A	1:8597108:T:A	0.602261	4.06e-11	3.3781e-09			cd4_atac_summits_peak_910b	chr1:8409046-8409646
2024_38982041_AITD_EUR_preprocessed	caQTL	both	chr12.121362330_1	chr12.121362330	1	2	12:121667544[b38]T,C	12:121362330:A:G	12:122105450:C:T	0.601562	1.59e-09	5.85161e-26			cd4_atac_summits_peak_22629a	chr12:121590148-121590748
2024_38982041_AITD_EUR_preprocessed	caQTL	both	chr8.133882801_1	chr8.133882801	1	1	8:132741092[b38]C,T	8:133882801:C:T	8:133753338:T:C	0.601034	1.07e-26	1.16421e-10			cd4_atac_summits_peak_87512b	chr8:132758767-132759367
2024_38982041_AITD_EUR_preprocessed	caQTL	caQTL_only	chr10.63779871_2	chr10.63779871	2	1	10:62511292[b38]C,T	10:63970144:C:T	10:64271051:T:C	0.598513	3.95e-21	7.43191e-08			cd4_atac_summits_peak_11624b	chr10:62528386-62528986
2024_38982041_AITD_EUR_preprocessed	caQTL	caQTL_only	chr8.129159244_2	chr8.129159244	2	3	8:128594703[b38]G,A	8:129552856:T:C	8:129606949:A:G	0.598419	4.3e-12	4.2158e-22			cd4_atac_summits_peak_87392	chr8:128605282-128605882
2024_38982041_AITD_EUR_preprocessed	caQTL	caQTL_only	chr19.10463118_1	chr19.10463118	1	3	19:10342098[b38]C,A	19:10466123:T:C	19:10452774:A:C	0.597129	1.02e-08	2.52059e-08			cd4_atac_summits_peak_42346k	chr19:10809091-10809691
2024_38982041_AITD_EUR_preprocessed	caQTL	caQTL_only	chr22.41835544_1	chr22.41835544	1	1	22:41873528[b38]C,T	22:41835544:A:G	22:42269532:T:C	0.594662	2.74e-12	4.16178e-25			cd4_atac_summits_peak_58388	chr22:41873220-41873820
2024_38982041_AITD_EUR_preprocessed	caQTL	both	chr2.61378186_2	chr2.61378186	2	1	2:61297544[b38]C,T	2:62532084:T:C	2:61524679:T:C	0.591086	2.76e-12	2.80593e-12			cd4_atac_summits_peak_46994a	chr2:61425100-61425700
2024_38982041_AITD_EUR_preprocessed	caQTL	both	chr22.30512258_1	chr22.30512258	1	1	22:29429068[b38]T,C	22:30512258:A:G	22:29825057:C:T	0.59075	2.83e-29	6.11361e-11			cd4_atac_summits_peak_57590c	chr22:29480745-29481345
2024_38982041_AITD_EUR_preprocessed	caQTL	caQTL_only	chr7.26742154_1	chr7.26742154	1	1	7:27675473[b38]C,T	7:26897640:G:A	7:27715092:T:C	0.589934	3.65e-16	4.40432e-08			cd4_atac_summits_peak_80219d	chr7:27662676-27663276
2024_38982041_AITD_EUR_preprocessed	caQTL	both	chr1.78450517_1	chr1.78450517	1	1	1:77328673[b38]G,A	1:77964855:G:A	1:77794358:A:G	0.586994	4.69e-07	6.79209e-16			cd4_atac_summits_peak_3824c	chr1:77281857-77282457
2024_38982041_AITD_EUR_preprocessed	caQTL	caQTL_only	chr17.73757836_1	chr17.73757836	1	1	17:76622198[b38]A,T	17:73764500:A:G	17:74618280:T:A	0.586432	5.79e-11	1.32006e-06			cd4_atac_summits_peak_39140a	chr17:76452910-76453510
2024_38982041_AITD_EUR_preprocessed	caQTL	both	chr2.61378186_2	chr2.61378186	2	1	2:61444435[b38]T,C	2:62532084:T:C	2:61671570:C:T	0.583555	2.76e-12	1.36517e-05			cd4_atac_summits_peak_47015c	chr2:61537614-61538214
2024_38982041_AITD_EUR_preprocessed	caQTL	both	chr1.150685716_3	chr1.150685716	3	1	1:151884477[b38]T,C	1:150961542:A:G	1:151856953:C:T	0.579849	1.95e-06	5.86203e-09			cd4_atac_summits_peak_5964	chr1:151925032-151925632
2024_38982041_AITD_EUR_preprocessed	caQTL	both	chr11.86071947_1	chr11.86071947	1	1	11:85745199[b38]C,T	11:86071947:G:A	11:85456242:T:C	0.573604	1.07e-10	4.45851e-25			cd4_atac_summits_peak_16953b	chr11:85810837-85811437
2024_38982041_AITD_EUR_preprocessed	caQTL	both	chr14.36738361_2	chr14.36738361	2	1	14:36060904[b38]T,G	14:36555614:C:T	14:36530110:G:T	0.573091	3.55e-16	4.98112e-14			cd4_atac_summits_peak_26023	chr14:36069368-36069968
2024_38982041_AITD_EUR_preprocessed	caQTL	both	chr11.86071947_1	chr11.86071947	1	2	11:85745199[b38]C,T	11:86071947:G:A	11:85456242:T:C	0.572826	1.07e-10	5.19551e-13			cd4_atac_summits_peak_16953a	chr11:85809117-85809717
2024_38982041_AITD_EUR_preprocessed	caQTL	caQTL_only	chr21.34761422_1	chr21.34761422	1	1	21:33378887[b38]G,C	21:34817322:C:T	21:34751193:C:G	0.571702	2.41e-07	9.36023e-07			cd4_atac_summits_peak_55977c	chr21:33384687-33385287
2024_38982041_AITD_EUR_preprocessed	caQTL	both	chr2.174793940_1	chr2.174793940	1	1	2:174672515[b38]T,C	2:174793940:A:G	2:175537243:C:T	0.571368	1.32e-10	3.01143e-06			cd4_atac_summits_peak_50530i	chr2:174634339-174634939
2024_38982041_AITD_EUR_preprocessed	caQTL	both	chr1.38361215_1	chr1.38361215	1	1	1:37735681[b38]A,G	1:38361215:T:C	1:38201353:G:A	0.56973	1.89e-20	5.10266e-06			cd4_atac_summits_peak_2600	chr1:37602994-37603594
2024_38982041_AITD_EUR_preprocessed	caQTL	caQTL_only	chr4.2831914_1	chr4.2831914	1	1	4:2941634[b38]T,C	4:2830477:A:G	4:2943361:C:T	0.568669	1.45e-07	1.09697e-06			cd4_atac_summits_peak_65113b	chr4:2954589-2955189
2024_38982041_AITD_EUR_preprocessed	caQTL	caQTL_only	chr10.89849519_1	chr10.89849519	1	1	10:88865119[b38]A,G	10:89772418:A:C	10:90624876:G:A	0.568421	2.92e-09	1.0688e-07			cd4_atac_summits_peak_12565c	chr10:88935061-88935661
2024_38982041_AITD_EUR_preprocessed	caQTL	caQTL_only	chr22.37581677_2	chr22.37581677	2	1	22:38542931[b38]G,T	22:39072098:G:C	22:38938936:T:G	0.567856	7.11e-11	1.05583e-06			cd4_atac_summits_peak_58072b	chr22:38501597-38502197
2024_38982041_AITD_EUR_preprocessed	caQTL	caQTL_only	chr14.106158192_1	chr14.106158192	1	1	14:105157275[b38]T,C	14:105218476:G:A	14:105623612:C:T	0.567823	2.78e-14	1.20134e-66			cd4_atac_summits_peak_28429a	chr14:105181008-105181608
2024_38982041_AITD_EUR_preprocessed	caQTL	both	chr19.18392873_1	chr19.18392873	1	1	19:18226053[b38]G,A	19:18392873:A:C	19:18336863:A:G	0.567159	5.82e-22	1.82188e-13			cd4_atac_summits_peak_42946k	chr19:18225892-18226492
2024_38982041_AITD_EUR_preprocessed	caQTL	caQTL_only	chr14.105218476_1	chr14.105218476	1	1	14:104849345[b38]T,G	14:105218476:G:A	14:105315682:G:T	0.565353	2.78e-14	3.15377e-07			cd4_atac_summits_peak_28391c	chr14:104768376-104768976
2024_38982041_AITD_EUR_preprocessed	caQTL	caQTL_only	chr14.81405135_2	chr14.81405135	2	1	14:81172815[b38]A,T	14:81619569:C:T	14:81639159:T:A	0.563374	1.7e-08	8.21102e-12			cd4_atac_summits_peak_27503a	chr14:81219194-81219794
2024_38982041_AITD_EUR_preprocessed	caQTL	caQTL_only	chr19.11526765_1	chr19.11526765	1	2	19:10488406[b38]C,T	19:10466123:T:C	19:10599082:T:C	0.562654	1.02e-08	1.21002e-08			cd4_atac_summits_peak_42307f	chr19:10483450-10484050
2024_38982041_AITD_EUR_preprocessed	caQTL	both	chr19.8785951_1	chr19.8785951	1	1	19:8488746[b38]C,T	19:8790198:T:C	19:8553630:T:C	0.562621	7.52e-10	1.24114e-22			cd4_atac_summits_peak_42188t	chr19:8487203-8487803
2024_38982041_AITD_EUR_preprocessed	caQTL	caQTL_only	chr10.89849519_1	chr10.89849519	1	1	10:87737387[b38]A,G	10:89772418:A:C	10:89497144:G:A	0.562361	2.92e-09	5.11194e-06			cd4_atac_summits_peak_12489	chr10:87817993-87818593
2024_38982041_AITD_EUR_preprocessed	caQTL	caQTL_only	chr22.37581677_2	chr22.37581677	2	3	22:37975032[b38]C,T	22:39072098:G:C	22:38371039:T:C	0.561814	7.11e-11	0.000174385			cd4_atac_summits_peak_58010b	chr22:37804804-37805704
2024_38982041_AITD_EUR_preprocessed	caQTL	caQTL_only	chr10.63779871_2	chr10.63779871	2	1	10:62210385[b38]T,C	10:63970144:C:T	10:63970144:C:T	0.56178	3.95e-21	1.4509e-15			cd4_atac_summits_peak_11613a	chr10:62268466-62269066
2024_38982041_AITD_EUR_preprocessed	caQTL	caQTL_only	chr2.65639153_2	chr2.65639153	2	1	2:64283909[b38]C,A	2:65490659:T:C	2:64511043:A:C	0.559442	5.89e-07	2.30373e-13			cd4_atac_summits_peak_47119a	chr2:64283497-64284097
2024_38982041_AITD_EUR_preprocessed	caQTL	both	chr11.86071947_1	chr11.86071947	1	1	11:85745199[b38]C,T	11:86071947:G:A	11:85456242:T:C	0.559334	1.07e-10	2.53858e-09			cd4_atac_summits_peak_16948a	chr11:85780732-85781921
2024_38982041_AITD_EUR_preprocessed	caQTL	both	chr19.18392873_1	chr19.18392873	1	2	19:17220696[b38]C,T	19:18218820:T:G	19:17331505:T:C	0.555825	1.55e-09	5.3088e-13			cd4_atac_summits_peak_42843d	chr19:17205146-17205746
2024_38982041_AITD_EUR_preprocessed	caQTL	caQTL_only	chr1.54375570_2	chr1.54375570	2	1	1:54350885[b38]G,T	1:54450998:A:G	1:54816558:T:G	0.553671	3.31e-06	3.39316e-21			cd4_atac_summits_peak_3346d	chr1:54356597-54357197
2024_38982041_AITD_EUR_preprocessed	caQTL	caQTL_only	chr10.6098824_2	chr10.6098824	2	2	10:5283321[b38]G,A	10:5874073:C:G	10:5325284:A:G	0.553396	2.19e-07	1.28342e-11			cd4_atac_summits_peak_9803	chr10:5089763-5090363
2024_38982041_AITD_EUR_preprocessed	caQTL	caQTL_only	chr4.10722604_2	chr4.10722604	2	1	4:11481616[b38]T,C	4:10651981:T:C	4:11483240:C:T	0.552653	5e-09	3.53907e-11			cd4_atac_summits_peak_65474	chr4:11480532-11481132
2024_38982041_AITD_EUR_preprocessed	caQTL	caQTL_only	chr17.8841140_1	chr17.8841140	1	1	17:8200651[b38]G,A	17:8841140:T:G	17:8103969:A:G	0.55057	6.78e-19	1.96238e-22			cd4_atac_summits_peak_35781	chr17:8295284-8295884
2024_38982041_AITD_EUR_preprocessed	caQTL	caQTL_only	chr5.156576727_1	chr5.156576727	1	1	5:158052861[b38]A,G	5:156597169:A:G	5:157479869:G:A	0.550248	2.08e-10	3.53423e-07			cd4_atac_summits_peak_72945	chr5:158075166-158075766
2024_38982041_AITD_EUR_preprocessed	caQTL	caQTL_only	chr11.35268900_5	chr11.35268900	5	2	11:35407768[b38]T,C	11:35297999:T:A	11:35429315:C:T	0.549238	3.94e-19	1.2221e-12			cd4_atac_summits_peak_15310	chr11:35387302-35387902
2024_38982041_AITD_EUR_preprocessed	caQTL	caQTL_only	chr11.95311422_2	chr11.95311422	2	2	11:94338512[b38]G,C	11:93911856:T:C	11:94071678:C:G	0.54874	1.74e-14	0.000947168			cd4_atac_summits_peak_17072b	chr11:93543146-93543746
2024_38982041_AITD_EUR_preprocessed	caQTL	caQTL_only	chr22.37581677_2	chr22.37581677	2	1	22:38641979[b38]A,G	22:39072098:G:C	22:39037984:G:A	0.546498	7.11e-11	6.61185e-05			cd4_atac_summits_peak_58137i	chr22:39241708-39242708
2024_38982041_AITD_EUR_preprocessed	caQTL	caQTL_only	chr1.8497307_1	chr1.8497307	1	1	1:8509847[b38]C,T	1:8569906:T:C	1:8569906:T:C	0.544835	3.53e-11	3.84256e-09			cd4_atac_summits_peak_932b	chr1:8604097-8604697
2024_38982041_AITD_EUR_preprocessed	caQTL	both	chr1.150685716_1	chr1.150685716	1	1	1:151431472[b38]C,T	1:150504055:G:A	1:151403948:T:C	0.542364	3.28e-08	8.4188e-10			cd4_atac_summits_peak_5924a	chr1:151458097-151458697
2024_38982041_AITD_EUR_preprocessed	caQTL	both	chr19.18392873_1	chr19.18392873	1	1	19:19185408[b38]A,G	19:18392873:A:C	19:19296217:G:A	0.540559	5.82e-22	1.02339e-05			cd4_atac_summits_peak_43042	chr19:19185813-19186413
2024_38982041_AITD_EUR_preprocessed	caQTL	both	chr13.32472273_1	chr13.32472273	1	1	13:31870928[b38]A,G	13:32498918:T:C	13:32445065:G:A	0.537356	4.35e-09	1.93521e-05			cd4_atac_summits_peak_23712	chr13:31741983-31742583
2024_38982041_AITD_EUR_preprocessed	caQTL	caQTL_only	chr10.63779871_2	chr10.63779871	2	1	10:62196939[b38]C,T	10:63970144:C:T	10:63956698:T:C	0.53631	3.95e-21	4.55284e-11			cd4_atac_summits_peak_11602c	chr10:62181654-62182765
2024_38982041_AITD_EUR_preprocessed	caQTL	both	chr11.86071947_1	chr11.86071947	1	1	11:85745199[b38]C,T	11:86071947:G:A	11:85456242:T:C	0.535559	1.07e-10	5.48523e-11			cd4_atac_summits_peak_16943f	chr11:85756227-85756827
2024_38982041_AITD_EUR_preprocessed	caQTL	caQTL_only	chr22.37581677_1	chr22.37581677	1	2	22:36471892[b38]T,C	22:37581677:T:C	22:36867939:C:T	0.535075	6.93e-62	5.10187e-11			cd4_atac_summits_peak_57875cd	chr22:36286378-36286978
2024_38982041_AITD_EUR_preprocessed	caQTL	caQTL_only	chr14.81405135_2	chr14.81405135	2	1	14:81216048[b38]C,T	14:81619569:C:T	14:81682392:T:C	0.530853	1.7e-08	6.48716e-16			cd4_atac_summits_peak_27496	chr14:81170275-81170875
2024_38982041_AITD_EUR_preprocessed	caQTL	caQTL_only	chr2.163124637_2	chr2.163124637	2	1	2:161770881[b38]G,A	2:162984829:G:A	2:162627391:A:G	0.525531	2.07e-14	2.13868e-05			cd4_atac_summits_peak_50130b	chr2:162011569-162012169
2024_38982041_AITD_EUR_preprocessed	caQTL	caQTL_only	chr3.98462103_1	chr3.98462103	1	1	3:98331543[b38]T,A	3:98462103:A:G	3:98050387:A:T	0.523988	2.42e-08	1.83746e-06			cd4_atac_summits_peak_61714	chr3:98329316-98329916
2024_38982041_AITD_EUR_preprocessed	caQTL	caQTL_only	chr22.37581677_2	chr22.37581677	2	1	22:38145259[b38]T,C	22:39072098:G:C	22:38541266:C:T	0.523269	7.11e-11	1.24291e-28			cd4_atac_summits_peak_58035b	chr22:38108577-38109177
2024_38982041_AITD_EUR_preprocessed	caQTL	both	chr11.86071947_1	chr11.86071947	1	1	11:85806506[b38]C,G	11:86071947:G:A	11:85517549:G:C	0.521597	1.07e-10	1.05677e-40			cd4_atac_summits_peak_16943e	chr11:85752774-85753374
2024_38982041_AITD_EUR_preprocessed	caQTL	caQTL_only	chr10.89849519_3	chr10.89849519	3	2	10:88001785[b38]A,G	10:90757787:C:A	10:89761542:G:A	0.521064	7.48e-07	8.93335e-15			cd4_atac_summits_peak_12519a	chr10:88091520-88092120
2024_38982041_AITD_EUR_preprocessed	caQTL	caQTL_only	chr4.123554707_1	chr4.123554707	1	1	4:121814713[b38]C,T	4:123554707:T:C	4:122735868:T:C	0.51668	8.61e-12	6.13254e-14			cd4_atac_summits_peak_67688b	chr4:121801015-121801615
2024_38982041_AITD_EUR_preprocessed	caQTL	caQTL_only	chr21.34761422_1	chr21.34761422	1	1	21:33230629[b38]T,C	21:34817322:C:T	21:34602934:C:T	0.516599	2.41e-07	1.91833e-05			cd4_atac_summits_peak_55956b	chr21:33229732-33230332
2024_38982041_AITD_EUR_preprocessed	caQTL	caQTL_only	chr19.11526765_1	chr19.11526765	1	1	19:10489160[b38]G,C	19:10466123:T:C	19:10599836:C:G	0.514349	1.02e-08	2.68787e-23			cd4_atac_summits_peak_42307f	chr19:10483450-10484050
2024_38982041_AITD_EUR_preprocessed	caQTL	caQTL_only	chr11.95311422_2	chr11.95311422	2	1	11:94119714[b38]G,A	11:93911856:T:C	11:93852880:A:G	0.512691	1.74e-14	7.75002e-06			cd4_atac_summits_peak_17125a	chr11:95067042-95067642
2024_38982041_AITD_EUR_preprocessed	caQTL	caQTL_only	chr21.34761422_1	chr21.34761422	1	1	21:33981946[b38]A,C	21:34817322:C:T	21:35354247:C:A	0.511954	2.41e-07	2.42062e-06			cd4_atac_summits_peak_56005b	chr21:33945737-33946337
2024_38982041_AITD_EUR_preprocessed	caQTL	caQTL_only	chr1.212974356_1	chr1.212974356	1	3	1:212514464[b38]A,G	1:212974356:G:A	1:212687806:G:A	0.506583	1.03e-10	3.37207e-05			cd4_atac_summits_peak_8404b	chr1:212514147-212515276
2024_38982041_AITD_EUR_preprocessed	caQTL	caQTL_only	chr2.65639153_2	chr2.65639153	2	1	2:65460980[b38]C,T	2:65654364:T:C	2:65688114:T:C	0.504883	7.88e-08	4.5467e-25			cd4_atac_summits_peak_47226d	chr2:65432231-65433256
2020_32888494_neutro-pct_EUR_preprocessed	eQTL	both	chr7.8021646_1	chr7.8021646	1	1	7:6485212[b38]C,G	7:6524843:G:C	7:6524843:G:C	1	2.4e-60	4.53461e-73	7:4202031-9369691	KDELR2
2020_32888494_neutro-pct_EUR_preprocessed	eQTL	eQTL_only	chr19.1078297_4	chr19.1078297	4	1	19:2326903[b38]G,A	19:2326902:A:G	19:2326902:A:G	0.993921	2.9e-08	3.31296e-52	19:266388-2676830	LSM7
2020_32888494_neutro-pct_EUR_preprocessed	eQTL	both	chr19.49140809_3	chr19.49140809	3	1	19:47186440[b38]G,A	19:47679798:C:T	19:47689697:A:G	0.987223	4e-13	4.21969e-12	19:44849523-51055131	BBC3
2020_32888494_neutro-pct_EUR_preprocessed	eQTL	both	chr11.308314_3	chr11.308314	3	1	11:204062[b38]T,C	11:219538:G:A	11:204062:C:T	0.984763	4.6e-15	1.10763e-07	11:0-2555221	ENSG00000255026
2020_32888494_neutro-pct_EUR_preprocessed	eQTL	both	chr7.50370254_3	chr7.50370254	3	1	7:50394720[b38]C,T	7:50470156:C:G	7:50462418:T:C	0.98184	1.4e-13	3.31434e-07	7:49609378-51236885	IKZF1
2020_32888494_neutro-pct_EUR_preprocessed	eQTL	both	chr2.202151439_1	chr2.202151439	1	1	2:201300114[b38]A,C	2:202151439:C:G	2:202164837:C:A	0.977211	4.6e-17	1.83895e-41	2:198699883-204374196	ENSG00000289698
2020_32888494_neutro-pct_EUR_preprocessed	eQTL	both	chr7.28724374_3	chr7.28724374	3	1	7:28120494[b38]C,G	7:28156887:T:C	7:28160113:G:C	0.97502	3e-17	1.74728e-22	7:25606731-28676577	JAZF1
2020_32888494_neutro-pct_EUR_preprocessed	eQTL	both	chr2.202151439_1	chr2.202151439	1	1	2:201280889[b38]C,T	2:202151439:C:G	2:202145612:T:C	0.973561	4.6e-17	5.91279e-53	2:198699883-204374196	CASP8
2020_32888494_neutro-pct_EUR_preprocessed	eQTL	eQTL_only	chr4.38363262_1	chr4.38363262	1	1	4:38369886[b38]A,C	4:38372043:T:G	4:38371507:C:A	0.969813	6.6e-81	1.08704e-22	4:37869886-40777144	LINC02513
2020_32888494_neutro-pct_EUR_preprocessed	eQTL	eQTL_only	chr1.160811374_6	chr1.160811374	6	1	1:160821621[b38]C,T	1:160791892:C:T	1:160791411:T:C	0.969014	4.3e-09	3.16973e-08	1:158430485-163769806	LY9
2020_32888494_neutro-pct_EUR_preprocessed	eQTL	both	chr10.89677107_3	chr10.89677107	3	1	10:88992261[b38]A,C	10:90754953:G:T	10:90752018:C:A	0.966277	1.7e-08	2.64459e-32	10:88529443-90087163	FAS
2020_32888494_neutro-pct_EUR_preprocessed	eQTL	both	chr10.89677107_3	chr10.89677107	3	1	10:88991759[b38]C,T	10:90754953:G:T	10:90751516:T:C	0.964854	1.7e-08	3.66889e-14	10:88529443-90087163	ACTA2
2020_32888494_neutro-pct_EUR_preprocessed	eQTL	both	chr1.92766438_2	chr1.92766438	2	1	1:93396463[b38]T,C	1:93815490:C:T	1:93862020:C:T	0.954458	2.9e-08	5.88023e-30	1:92537216-95740059	DR1
2020_32888494_neutro-pct_EUR_preprocessed	eQTL	eQTL_only	chr1.150683512_3	chr1.150683512	3	1	1:150222158[b38]C,T	1:150211683:A:G	1:150194485:T:C	0.938504	4e-10	1.47356e-07	1:145446200-152556085	RPRD2
2020_32888494_neutro-pct_EUR_preprocessed	eQTL	both	chr19.49140809_4	chr19.49140809	4	1	19:49367386[b38]T,C	19:49908144:A:C	19:49870643:C:T	0.932825	1.9e-07	1.04814e-20	19:44849523-51055131	CD37
2020_32888494_neutro-pct_EUR_preprocessed	eQTL	both	chr11.118081270_3	chr11.118081270	3	1	11:118233854[b38]C,A	11:118088362:C:T	11:118104569:A:C	0.932369	1.3e-06	2.92398e-43	11:116562658-119393764	JAML
2020_32888494_neutro-pct_EUR_preprocessed	eQTL	both	chr19.49140809_1	chr19.49140809	1	1	19:48640984[b38]G,T	19:49114479:G:T	19:49144241:T:G	0.928725	2.9e-36	1.49423e-05	19:44849523-51055131	SEC1P
2020_32888494_neutro-pct_EUR_preprocessed	eQTL	both	chr19.1078297_6	chr19.1078297	6	1	19:1222269[b38]A,G	19:1219702:A:G	19:1222268:G:A	0.928334	2.3e-07	8.12914e-06	19:266388-2676830	STK11
2020_32888494_neutro-pct_EUR_preprocessed	eQTL	both	chr4.38363262_2	chr4.38363262	2	1	4:38592102[b38]G,A	4:38691024:C:T	4:38593723:A:G	0.90976	1.4e-28	2.38897e-06	4:37869886-40777144	KLHL5
2020_32888494_neutro-pct_EUR_preprocessed	eQTL	eQTL_only	chr19.7452872_1	chr19.7452872	1	1	19:7622740[b38]C,G	19:7689729:C:T	19:7687626:G:C	0.908344	4.1e-06	1.94306e-07	19:3515582-8806496	XAB2
2020_32888494_neutro-pct_EUR_preprocessed	eQTL	both	chr8.79638138_1	chr8.79638138	1	1	8:78660360[b38]C,G	8:79638138:A:C	8:79572595:G:C	0.899406	2.1e-35	6.54852e-44	8:78181684-78909987	ZC2HC1A
2020_32888494_neutro-pct_EUR_preprocessed	eQTL	both	chr3.128317997_3	chr3.128317997	3	1	3:128675467[b38]T,G	3:128330027:C:G	3:128394310:G:T	0.895218	1.8e-16	2.14763e-09	3:128175467-131370090	POU5F1P6
2020_32888494_neutro-pct_EUR_preprocessed	eQTL	both	chr22.21945978_1	chr22.21945978	1	1	22:21616521[b38]G,C	22:21945978:A:G	22:21970810:C:G	0.892095	4e-21	2.98955e-18	22:21366521-24744977	UBE2L3
2020_32888494_neutro-pct_EUR_preprocessed	eQTL	eQTL_only	chr19.7452872_1	chr19.7452872	1	2	19:7617144[b38]C,T	19:7689729:C:T	19:7682030:T:C	0.890419	4.1e-06	4.9116e-08	19:3515582-8806496	RETN
2020_32888494_neutro-pct_EUR_preprocessed	eQTL	eQTL_only	chr19.10459969_1	chr19.10459969	1	1	19:10442942[b38]C,T	19:10459969:A:G	19:10553618:T:C	0.874849	1.6e-32	2.17412e-05	19:8951580-10996727	CDC37
2020_32888494_neutro-pct_EUR_preprocessed	eQTL	both	chr11.118081270_1	chr11.118081270	1	1	11:119143764[b38]A,T	11:118985638:C:G	11:119014474:T:A	0.861642	1.7e-07	1.53772e-06	11:116562658-119393764	DPAGT1
2020_32888494_neutro-pct_EUR_preprocessed	eQTL	both	chr19.42538896_2	chr19.42538896	2	1	19:40768808[b38]A,G	19:41240363:C:A	19:41274713:G:A	0.823349	1.8e-07	1.17609e-08	19:34114384-42622142	SNRPA
2020_32888494_neutro-pct_EUR_preprocessed	eQTL	eQTL_only	chr12.112007756_1	chr12.112007756	1	1	12:111757172[b38]T,C	12:112355949:T:G	12:112194976:C:T	0.816227	1.3e-27	1.54995e-05	12:111513759-112013759	MAPKAPK5-AS1
2020_32888494_neutro-pct_EUR_preprocessed	eQTL	both	chr2.37541511_1	chr2.37541511	1	3	2:37352794[b38]C,T	2:37551665:C:T	2:37579937:T:C	0.810102	1.8e-07	0.000608019	2:36696690-39644079	CEBPZOS
2020_32888494_neutro-pct_EUR_preprocessed	eQTL	both	chr7.37382465_1	chr7.37382465	1	1	7:37398316[b38]T,G	7:37402490:C:T	7:37437919:G:T	0.788796	2.3e-08	4.15263e-05	7:34422412-40165674	ELMO1
2020_32888494_neutro-pct_EUR_preprocessed	eQTL	both	chr1.150683512_1	chr1.150683512	1	1	1:150817485[b38]A,T	1:150683512:A:C	1:150789961:T:A	0.787585	2.1e-52	5.90565e-10	1:145446200-152556085	CTSK
2020_32888494_neutro-pct_EUR_preprocessed	eQTL	both	chr1.92766438_2	chr1.92766438	2	1	1:93229232[b38]C,G	1:93815490:C:T	1:93694789:G:C	0.776645	2.9e-08	3.3566e-08	1:92537216-95740059	TMED5
2020_32888494_neutro-pct_EUR_preprocessed	eQTL	both	chr7.99052428_3	chr7.99052428	3	1	7:100621544[b38]A,G	7:100281768:C:T	7:100219167:G:A	0.751285	8.9e-06	6.22711e-06	7:96218090-103833997	FIS1
2020_32888494_neutro-pct_EUR_preprocessed	eQTL	both	chr4.55408999_3	chr4.55408999	3	1	4:55501479[b38]C,A	4:56296907:G:A	4:56367646:A:C	0.710101	3.9e-09	1.44961e-05	4:54512628-57479574	LINC02928
2020_32888494_neutro-pct_EUR_preprocessed	eQTL	both	chr12.51740350_1	chr12.51740350	1	1	12:51210007[b38]T,G	12:51604820:C:T	12:51603791:G:T	0.70749	6.1e-06	3.85722e-36	12:50600170-51840852	POU6F1
2020_32888494_neutro-pct_EUR_preprocessed	eQTL	both	chr11.122514281_1	chr11.122514281	1	1	11:122656412[b38]G,A	11:122514281:A:C	11:122527120:A:G	0.696416	4.4e-46	2.88412e-05	11:122310044-123709159	UBASH3B
2020_32888494_neutro-pct_EUR_preprocessed	eQTL	both	chr7.99052428_3	chr7.99052428	3	1	7:100766929[b38]G,A	7:100281768:C:T	7:100364552:A:G	0.695916	8.9e-06	5.78247e-05	7:96218090-103833997	MUC12-AS1
2020_32888494_neutro-pct_EUR_preprocessed	eQTL	eQTL_only	chr12.112007756_1	chr12.112007756	1	1	12:112229871[b38]T,G	12:112849899:A:G	12:112667675:G:T	0.694945	9.6e-30	2.266e-05	12:112185647-113279322	TMEM116
2020_32888494_neutro-pct_EUR_preprocessed	eQTL	both	chr19.7452872_4	chr19.7452872	4	1	19:8506305[b38]T,A	19:8566634:A:G	19:8571189:A:T	0.6923	3.2e-07	4.69647e-06	19:3515582-8806496	ZNF414
2020_32888494_neutro-pct_EUR_preprocessed	eQTL	both	chr12.6502131_1	chr12.6502131	1	1	12:6463895[b38]A,G	12:6569983:T:C	12:6573061:G:A	0.691843	7.8e-06	1.14043e-26	12:5451066-7704272	TAPBPL
2020_32888494_neutro-pct_EUR_preprocessed	eQTL	both	chr19.1078297_3	chr19.1078297	3	2	19:1018674[b38]A,G	19:1078820:G:A	19:1018673:G:A	0.691616	4.1e-13	3.03467e-10	19:266388-2676830	ENSG00000279753
2020_32888494_neutro-pct_EUR_preprocessed	eQTL	both	chr5.148200011_2	chr5.148200011	2	1	5:150017541[b38]C,G	5:149435759:A:G	5:149397104:G:C	0.686751	2.2e-15	2.97132e-05	5:148368015-152333788	TIGD6
2020_32888494_neutro-pct_EUR_preprocessed	eQTL	eQTL_only	chr19.7452872_5	chr19.7452872	5	1	19:7839325[b38]C,T	19:7833940:A:G	19:7904211:T:C	0.683951	2.3e-11	1.15456e-05	19:3515582-8806496	ZNF358
2020_32888494_neutro-pct_EUR_preprocessed	eQTL	eQTL_only	chr19.10459969_3	chr19.10459969	3	1	19:10612343[b38]T,G	19:10666450:C:T	19:10723019:G:T	0.671033	6.4e-15	4.21298e-06	19:8951580-10996727	AP1M2
2020_32888494_neutro-pct_EUR_preprocessed	eQTL	both	chr7.99052428_1	chr7.99052428	1	1	7:98224483[b38]G,T	7:97933855:A:C	7:97853795:T:G	0.63162	9.1e-18	2.34534e-07	7:96218090-103833997	TECPR1
2020_32888494_neutro-pct_EUR_preprocessed	eQTL	both	chr11.308314_2	chr11.308314	2	1	11:388357[b38]C,T	11:388357:T:C	11:388357:T:C	0.610163	8e-06	3.04474e-13	11:0-2555221	SIGIRR
2020_32888494_neutro-pct_EUR_preprocessed	eQTL	both	chr12.51740350_1	chr12.51740350	1	1	12:51209068[b38]T,C	12:51604820:C:T	12:51602852:C:T	0.595064	6.1e-06	7.89933e-09	12:50600170-51840852	TFCP2
2020_32888494_neutro-pct_EUR_preprocessed	eQTL	both	chr17.38140927_6	chr17.38140927	6	1	17:40204617[b38]C,A	17:37893484:T:C	17:38360869:A:C	0.579969	1.1e-19	2.14418e-05	17:34425878-41055473	THRA
2020_32888494_neutro-pct_EUR_preprocessed	eQTL	both	chr12.51740350_1	chr12.51740350	1	1	12:51209068[b38]T,C	12:51604820:C:T	12:51602852:C:T	0.554673	6.1e-06	1.2163e-16	12:50600170-51840852	ENSG00000278126
2020_32888494_neutro-pct_EUR_preprocessed	caQTL	caQTL_only	chr11.308314_1	chr11.308314	1	1	11:306877[b38]C,T	11:306877:T:C	11:306877:T:C	0.999992	5.2e-09	4.91559e-13			cd4_atac_summits_peak_14089bn	chr11:308232-308832
2020_32888494_neutro-pct_EUR_preprocessed	caQTL	caQTL_only	chr11.308314_1	chr11.308314	1	2	11:306877[b38]C,T	11:306877:T:C	11:306877:T:C	0.999992	5.2e-09	1.69447e-06			cd4_atac_summits_peak_14089bu	chr11:314059-314659
2020_32888494_neutro-pct_EUR_preprocessed	caQTL	caQTL_only	chr10.6094697_1	chr10.6094697	1	1	10:6081150[b38]A,G	10:6123113:G:A	10:6123113:G:A	0.999936	1.4e-15	2.98059e-27			cd4_atac_summits_peak_9873	chr10:6074940-6075540
2020_32888494_neutro-pct_EUR_preprocessed	caQTL	both	chr7.8021646_1	chr7.8021646	1	1	7:6485212[b38]C,G	7:6524843:G:C	7:6524843:G:C	0.999684	2.4e-60	5.34885e-09			cd4_atac_summits_peak_79636	chr7:6516288-6516888
2020_32888494_neutro-pct_EUR_preprocessed	caQTL	caQTL_only	chr10.6094697_1	chr10.6094697	1	1	10:6081150[b38]A,G	10:6123113:G:A	10:6123113:G:A	0.999509	1.4e-15	2.3469e-07			cd4_atac_summits_peak_9870b	chr10:6052488-6053088
2020_32888494_neutro-pct_EUR_preprocessed	caQTL	caQTL_only	chr2.43464818_1	chr2.43464818	1	1	2:43520940[b38]G,A	2:43748079:A:G	2:43748079:A:G	0.999165	2.7e-79	2.39495e-10			cd4_atac_summits_peak_46501	chr2:43508127-43508727
2020_32888494_neutro-pct_EUR_preprocessed	caQTL	caQTL_only	chr12.48213720_1	chr12.48213720	1	1	12:47821966[b38]G,A	12:48221187:C:G	12:48215749:A:G	0.997749	3.5e-11	1.22512e-13			cd4_atac_summits_peak_19918e	chr12:47832469-47833622
2020_32888494_neutro-pct_EUR_preprocessed	caQTL	caQTL_only	chr19.1078297_1	chr19.1078297	1	1	19:1056493[b38]G,C	19:1063443:G:A	19:1056492:C:G	0.9975	2.8e-14	1.17693e-37			cd4_atac_summits_peak_41508a	chr19:1062810-1063715
2020_32888494_neutro-pct_EUR_preprocessed	caQTL	both	chr11.308314_3	chr11.308314	3	1	11:219538[b38]A,G	11:219538:G:A	11:219538:G:A	0.99625	4.6e-15	2.02896e-46			cd4_atac_summits_peak_14082	chr11:179960-180560
2020_32888494_neutro-pct_EUR_preprocessed	caQTL	caQTL_only	chr4.38363262_5	chr4.38363262	5	1	4:38319573[b38]C,G	4:38321682:C:T	4:38321194:G:C	0.99596	3.9e-71	3.11869e-12			cd4_atac_summits_peak_65853b	chr4:38318763-38319363
2020_32888494_neutro-pct_EUR_preprocessed	caQTL	both	chr11.308314_3	chr11.308314	3	1	11:220243[b38]T,C	11:219538:G:A	11:220243:C:T	0.995455	4.6e-15	5.80019e-37			cd4_atac_summits_peak_14083e	chr11:187865-188838
2020_32888494_neutro-pct_EUR_preprocessed	caQTL	caQTL_only	chr11.128385169_1	chr11.128385169	1	1	11:128536543[b38]A,G	11:128406775:C:T	11:128406438:G:A	0.994982	4e-17	9.56096e-07			cd4_atac_summits_peak_18195g	chr11:128550855-128551455
2020_32888494_neutro-pct_EUR_preprocessed	caQTL	caQTL_only	chr19.1078297_1	chr19.1078297	1	1	19:1063444[b38]A,G	19:1063443:G:A	19:1063443:G:A	0.994769	2.8e-14	2.81916e-07			cd4_atac_summits_peak_41508i	chr19:1071646-1072837
2020_32888494_neutro-pct_EUR_preprocessed	caQTL	caQTL_only	chr11.128385169_1	chr11.128385169	1	1	11:128536543[b38]A,G	11:128406775:C:T	11:128406438:G:A	0.994582	4e-17	2.13988e-07			cd4_atac_summits_peak_18195i	chr11:128552870-128553470
2020_32888494_neutro-pct_EUR_preprocessed	caQTL	caQTL_only	chr3.47087837_1	chr3.47087837	1	1	3:47083271[b38]T,A	3:47087837:A:T	3:47124761:A:T	0.993751	2.6e-39	1.87524e-07			cd4_atac_summits_peak_60531e	chr3:46955790-46956390
2020_32888494_neutro-pct_EUR_preprocessed	caQTL	both	chr11.308314_3	chr11.308314	3	1	11:234451[b38]G,T	11:219538:G:A	11:234451:T:G	0.993449	4.6e-15	6.09209e-15			cd4_atac_summits_peak_14089p	chr11:288791-290364
2020_32888494_neutro-pct_EUR_preprocessed	caQTL	both	chr11.308314_3	chr11.308314	3	1	11:221322[b38]G,T	11:219538:G:A	11:221322:T:G	0.993203	4.6e-15	1.69673e-12			cd4_atac_summits_peak_14089d	chr11:279886-280486
2020_32888494_neutro-pct_EUR_preprocessed	caQTL	caQTL_only	chr19.44153100_2	chr19.44153100	2	1	19:43795146[b38]C,T	19:44293278:C:T	19:44299298:T:C	0.992269	9e-12	9.72933e-15			cd4_atac_summits_peak_44043f	chr19:43780834-43781434
2020_32888494_neutro-pct_EUR_preprocessed	caQTL	caQTL_only	chr7.8021646_2	chr7.8021646	2	1	7:7981281[b38]T,C	7:8020656:G:A	7:8020912:C:T	0.991506	2.8e-13	4.87224e-29			cd4_atac_summits_peak_79723c	chr7:7976034-7977228
2020_32888494_neutro-pct_EUR_preprocessed	caQTL	both	chr19.1078297_6	chr19.1078297	6	1	19:1220322[b38]T,C	19:1219702:A:G	19:1220321:C:T	0.991502	2.3e-07	8.17039e-23			cd4_atac_summits_peak_41517e	chr19:1207002-1207938
2020_32888494_neutro-pct_EUR_preprocessed	caQTL	caQTL_only	chr11.128385169_2	chr11.128385169	2	2	11:128735274[b38]T,A	11:128605169:A:T	11:128605169:A:T	0.991359	6.6e-07	7.18437e-18			cd4_atac_summits_peak_18215k	chr11:128725459-128726059
2020_32888494_neutro-pct_EUR_preprocessed	caQTL	caQTL_only	chr19.44153100_2	chr19.44153100	2	1	19:43795146[b38]C,T	19:44293278:C:T	19:44299298:T:C	0.989159	9e-12	2.2485e-12			cd4_atac_summits_peak_44043g	chr19:43782534-43783134
2020_32888494_neutro-pct_EUR_preprocessed	caQTL	both	chr19.49140809_3	chr19.49140809	3	1	19:47192494[b38]G,T	19:47679798:C:T	19:47695751:T:G	0.987696	4e-13	2.49314e-19			cd4_atac_summits_peak_44297	chr19:47182316-47182916
2020_32888494_neutro-pct_EUR_preprocessed	caQTL	both	chr19.49140809_3	chr19.49140809	3	1	19:47192494[b38]G,T	19:47679798:C:T	19:47695751:T:G	0.987623	4e-13	2.15436e-11			cd4_atac_summits_peak_44298d	chr19:47189281-47189881
2020_32888494_neutro-pct_EUR_preprocessed	caQTL	both	chr19.49140809_3	chr19.49140809	3	1	19:47192494[b38]G,T	19:47679798:C:T	19:47695751:T:G	0.987552	4e-13	6.70248e-95			cd4_atac_summits_peak_44298a	chr19:47186584-47187184
2020_32888494_neutro-pct_EUR_preprocessed	caQTL	both	chr19.49140809_3	chr19.49140809	3	1	19:47186664[b38]C,G	19:47679798:C:T	19:47689921:G:C	0.987218	4e-13	7.00285e-07			cd4_atac_summits_peak_44303i	chr19:47228316-47229851
2020_32888494_neutro-pct_EUR_preprocessed	caQTL	both	chr19.49140809_3	chr19.49140809	3	1	19:47193079[b38]A,G	19:47679798:C:T	19:47696336:G:A	0.986968	4e-13	7.84908e-05			cd4_atac_summits_peak_44280d	chr19:47048439-47049039
2020_32888494_neutro-pct_EUR_preprocessed	caQTL	both	chr19.49140809_3	chr19.49140809	3	1	19:47193079[b38]A,G	19:47679798:C:T	19:47696336:G:A	0.986701	4e-13	5.88464e-09			cd4_atac_summits_peak_44305a	chr19:47247304-47247904
2020_32888494_neutro-pct_EUR_preprocessed	caQTL	both	chr19.49140809_3	chr19.49140809	3	1	19:47193079[b38]A,G	19:47679798:C:T	19:47696336:G:A	0.986079	4e-13	3.61826e-10			cd4_atac_summits_peak_44287b	chr19:47107442-47108042
2020_32888494_neutro-pct_EUR_preprocessed	caQTL	both	chr7.99052428_3	chr7.99052428	3	1	7:100717894[b38]A,G	7:100281768:C:T	7:100315517:G:A	0.985799	8.9e-06	8.90138e-43			cd4_atac_summits_peak_82068c	chr7:100693953-100694918
2020_32888494_neutro-pct_EUR_preprocessed	caQTL	both	chr2.37541511_1	chr2.37541511	1	1	2:37324522[b38]T,C	2:37551665:C:T	2:37551665:C:T	0.985445	1.8e-07	1.13004e-07			cd4_atac_summits_peak_46236c	chr2:37323787-37324387
2020_32888494_neutro-pct_EUR_preprocessed	caQTL	both	chr11.308314_3	chr11.308314	3	1	11:220243[b38]T,C	11:219538:G:A	11:220243:C:T	0.982243	4.6e-15	1.1256e-05			cd4_atac_summits_peak_14089y	chr11:292833-294163
2020_32888494_neutro-pct_EUR_preprocessed	caQTL	caQTL_only	chr17.16169009_1	chr17.16169009	1	1	17:16252921[b38]A,G	17:16169009:A:G	17:16156235:G:A	0.981907	5.7e-70	7.59839e-43			cd4_atac_summits_peak_36000	chr17:16267855-16268455
2020_32888494_neutro-pct_EUR_preprocessed	caQTL	caQTL_only	chr2.43464818_2	chr2.43464818	2	1	2:43128185[b38]G,C	2:43355324:C:G	2:43355324:C:G	0.981603	3.1e-18	8.04599e-11			cd4_atac_summits_peak_46483g	chr2:43132598-43133198
2020_32888494_neutro-pct_EUR_preprocessed	caQTL	caQTL_only	chr4.38363262_3	chr4.38363262	3	1	4:38131378[b38]A,G	4:38109847:C:T	4:38132999:G:A	0.980309	1.9e-16	5.29654e-25			cd4_atac_summits_peak_65843b	chr4:38131158-38131758
2020_32888494_neutro-pct_EUR_preprocessed	caQTL	caQTL_only	chr7.8021646_2	chr7.8021646	2	1	7:7981281[b38]T,C	7:8020656:G:A	7:8020912:C:T	0.979754	2.8e-13	3.30752e-08			cd4_atac_summits_peak_79722f	chr7:7971459-7972566
2020_32888494_neutro-pct_EUR_preprocessed	caQTL	caQTL_only	chr19.10459969_2	chr19.10459969	2	2	19:10293271[b38]T,C	19:10403947:C:T	19:10403947:C:T	0.977741	2.3e-20	6.80745e-09			cd4_atac_summits_peak_42290d	chr19:10289083-10289683
2020_32888494_neutro-pct_EUR_preprocessed	caQTL	both	chr7.28724374_3	chr7.28724374	3	1	7:28117268[b38]C,T	7:28156887:T:C	7:28156887:T:C	0.977473	3e-17	6.9141e-16			cd4_atac_summits_peak_80245	chr7:28135551-28136151
2020_32888494_neutro-pct_EUR_preprocessed	caQTL	caQTL_only	chr4.38363262_3	chr4.38363262	3	1	4:38135732[b38]C,G	4:38109847:C:T	4:38137353:G:C	0.976123	1.9e-16	6.37453e-23			cd4_atac_summits_peak_65843a	chr4:38128860-38129460
2020_32888494_neutro-pct_EUR_preprocessed	caQTL	caQTL_only	chr19.10459969_2	chr19.10459969	2	1	19:10298647[b38]A,G	19:10403947:C:T	19:10409323:G:A	0.974312	2.3e-20	7.1443e-33			cd4_atac_summits_peak_42290l	chr19:10297757-10298914
2020_32888494_neutro-pct_EUR_preprocessed	caQTL	caQTL_only	chr4.38363262_3	chr4.38363262	3	2	4:38147807[b38]G,A	4:38109847:C:T	4:38149428:A:G	0.973115	1.9e-16	7.11346e-12			cd4_atac_summits_peak_65843c	chr4:38132140-38132740
2020_32888494_neutro-pct_EUR_preprocessed	caQTL	caQTL_only	chr15.101748227_1	chr15.101748227	1	1	15:101187399[b38]A,C	15:101747869:A:C	15:101727604:C:A	0.972855	4.1e-24	1.03681e-12			cd4_atac_summits_peak_31754	chr15:101205975-101206575
2020_32888494_neutro-pct_EUR_preprocessed	caQTL	caQTL_only	chr19.10459969_2	chr19.10459969	2	1	19:10297642[b38]A,G	19:10403947:C:T	19:10408318:G:A	0.972344	2.3e-20	2.42172e-13			cd4_atac_summits_peak_42290j	chr19:10295340-10295940
2020_32888494_neutro-pct_EUR_preprocessed	caQTL	caQTL_only	chr5.148200011_1	chr5.148200011	1	1	5:148824558[b38]C,T	5:148201485:T:A	5:148204121:T:C	0.970842	3e-56	3.49904e-43			cd4_atac_summits_peak_72582	chr5:148820680-148821280
2020_32888494_neutro-pct_EUR_preprocessed	caQTL	caQTL_only	chr7.50370254_2	chr7.50370254	2	2	7:50250073[b38]C,A	7:50307334:G:A	7:50289669:A:C	0.970416	6e-32	9.1399e-24			cd4_atac_summits_peak_80954f	chr7:50266774-50267374
2020_32888494_neutro-pct_EUR_preprocessed	caQTL	both	chr7.28724374_3	chr7.28724374	3	1	7:28121414[b38]C,G	7:28156887:T:C	7:28161033:G:C	0.970413	3e-17	7.22236e-15			cd4_atac_summits_peak_80251a	chr7:28179404-28180004
2020_32888494_neutro-pct_EUR_preprocessed	caQTL	caQTL_only	chr19.3203962_3	chr19.3203962	3	1	19:2322354[b38]T,A	19:2326902:A:G	19:2322353:A:T	0.966674	2.9e-08	2.96254e-13			cd4_atac_summits_peak_41624bt	chr19:2302634-2303817
2020_32888494_neutro-pct_EUR_preprocessed	caQTL	caQTL_only	chr5.148200011_1	chr5.148200011	1	1	5:148825809[b38]A,G	5:148201485:T:A	5:148205372:G:A	0.9665	3e-56	2.87466e-06			cd4_atac_summits_peak_72583a	chr5:148826156-148826756
2020_32888494_neutro-pct_EUR_preprocessed	caQTL	caQTL_only	chr3.47087837_2	chr3.47087837	2	1	3:47305227[b38]G,A	3:47061183:A:G	3:47346717:A:G	0.965723	3e-30	1.43763e-07			cd4_atac_summits_peak_60574	chr3:47522030-47522630
2020_32888494_neutro-pct_EUR_preprocessed	caQTL	caQTL_only	chr1.150683512_2	chr1.150683512	2	1	1:150611627[b38]G,T	1:150544093:C:T	1:150584103:T:G	0.963094	1.6e-37	1.35371e-17			cd4_atac_summits_peak_5865a	chr1:150611361-150611961
2020_32888494_neutro-pct_EUR_preprocessed	caQTL	both	chr19.49140809_4	chr19.49140809	4	1	19:49387616[b38]T,G	19:49908144:A:C	19:49890873:G:T	0.962693	1.9e-07	5.12089e-52			cd4_atac_summits_peak_44498a	chr19:49387793-49388393
2020_32888494_neutro-pct_EUR_preprocessed	caQTL	caQTL_only	chr19.44153100_2	chr19.44153100	2	1	19:43782610[b38]C,T	19:44293278:C:T	19:44286762:T:C	0.959401	9e-12	1.08452e-24			cd4_atac_summits_peak_44043c	chr19:43778012-43778612
2020_32888494_neutro-pct_EUR_preprocessed	caQTL	both	chr19.49140809_4	chr19.49140809	4	1	19:49388057[b38]C,A	19:49908144:A:C	19:49891314:A:C	0.959178	1.9e-07	7.39557e-14			cd4_atac_summits_peak_44498c	chr19:49390927-49391527
2020_32888494_neutro-pct_EUR_preprocessed	caQTL	both	chr7.28724374_3	chr7.28724374	3	1	7:28120494[b38]C,G	7:28156887:T:C	7:28160113:G:C	0.95889	3e-17	3.46892e-08			cd4_atac_summits_peak_80263e	chr7:28410961-28411561
2020_32888494_neutro-pct_EUR_preprocessed	caQTL	both	chr7.28724374_3	chr7.28724374	3	1	7:28130784[b38]T,C	7:28156887:T:C	7:28170403:C:T	0.958382	3e-17	2.18025e-07			cd4_atac_summits_peak_80232c	chr7:27900887-27901487
2020_32888494_neutro-pct_EUR_preprocessed	caQTL	both	chr4.38363262_2	chr4.38363262	2	1	4:38689403[b38]T,C	4:38691024:C:T	4:38691024:C:T	0.957924	1.4e-28	7.49494e-10			cd4_atac_summits_peak_65881b	chr4:38658925-38659930
2020_32888494_neutro-pct_EUR_preprocessed	caQTL	both	chr7.28724374_3	chr7.28724374	3	3	7:28121414[b38]C,G	7:28156887:T:C	7:28161033:G:C	0.954632	3e-17	2.83604e-07			cd4_atac_summits_peak_80260b	chr7:28329953-28330553
2020_32888494_neutro-pct_EUR_preprocessed	caQTL	both	chr19.49140809_1	chr19.49140809	1	1	19:48642256[b38]C,T	19:49114479:G:T	19:49145513:T:C	0.954514	2.9e-36	7.77188e-79			cd4_atac_summits_peak_44426q	chr19:48637950-48638550
2020_32888494_neutro-pct_EUR_preprocessed	caQTL	both	chr7.37382465_1	chr7.37382465	1	1	7:37363047[b38]A,T	7:37402490:C:T	7:37402650:T:A	0.953446	2.3e-08	8.44892e-48			cd4_atac_summits_peak_80587d	chr7:37342654-37343254
2020_32888494_neutro-pct_EUR_preprocessed	caQTL	both	chr7.28724374_3	chr7.28724374	3	1	7:28175742[b38]G,C	7:28156887:T:C	7:28215361:C:G	0.948781	3e-17	4.34087e-08			cd4_atac_summits_peak_80263c	chr7:28408848-28409785
2020_32888494_neutro-pct_EUR_preprocessed	caQTL	both	chr19.49140809_1	chr19.49140809	1	1	19:48642256[b38]C,T	19:49114479:G:T	19:49145513:T:C	0.944161	2.9e-36	7.80278e-28			cd4_atac_summits_peak_44426a	chr19:48623942-48624542
2020_32888494_neutro-pct_EUR_preprocessed	caQTL	caQTL_only	chr2.43464818_2	chr2.43464818	2	1	2:43128762[b38]C,A	2:43355324:C:G	2:43355901:A:C	0.943517	3.1e-18	3.90625e-08			cd4_atac_summits_peak_46483d	chr2:43127096-43127696
2020_32888494_neutro-pct_EUR_preprocessed	caQTL	caQTL_only	chr12.10551541_3	chr12.10551541	3	1	12:9674763[b38]T,A	12:9893648:C:A	12:9827359:A:T	0.941521	2.6e-10	3.88314e-52			cd4_atac_summits_peak_18892w	chr12:9670914-9671514
2020_32888494_neutro-pct_EUR_preprocessed	caQTL	caQTL_only	chr17.16169009_3	chr17.16169009	3	1	17:17231193[b38]G,A	17:17137306:A:G	17:17134507:A:G	0.940035	7.8e-10	4.25244e-23			cd4_atac_summits_peak_36078b	chr17:17237029-17237629
2020_32888494_neutro-pct_EUR_preprocessed	caQTL	caQTL_only	chr12.10551541_2	chr12.10551541	2	2	12:9732764[b38]G,T	12:9887135:A:C	12:9885360:T:G	0.939607	2.5e-49	1.40936e-12			cd4_atac_summits_peak_18897j	chr12:9758588-9759188
2020_32888494_neutro-pct_EUR_preprocessed	caQTL	caQTL_only	chr12.9926875_2	chr12.9926875	2	1	12:9732764[b38]G,T	12:9887135:A:C	12:9885360:T:G	0.939026	2.5e-49	3.08324e-10			cd4_atac_summits_peak_18895a	chr12:9730011-9731024
2020_32888494_neutro-pct_EUR_preprocessed	caQTL	caQTL_only	chr5.35859863_1	chr5.35859863	1	2	5:35883139[b38]A,G	5:35859863:T:G	5:35883241:G:A	0.935327	8.8e-47	2.40096e-17			cd4_atac_summits_peak_69422n	chr5:35833084-35833684
2020_32888494_neutro-pct_EUR_preprocessed	caQTL	both	chr4.38363262_2	chr4.38363262	2	2	4:38600581[b38]C,G	4:38691024:C:T	4:38602202:G:C	0.935109	1.4e-28	2.28298e-05			cd4_atac_summits_peak_65878b	chr4:38625433-38626033
2020_32888494_neutro-pct_EUR_preprocessed	caQTL	both	chr2.202151439_1	chr2.202151439	1	1	2:201337840[b38]G,A	2:202151439:C:G	2:202202563:A:G	0.934863	4.6e-17	1.59212e-09			cd4_atac_summits_peak_51333g	chr2:201273233-201273833
2020_32888494_neutro-pct_EUR_preprocessed	caQTL	both	chr19.42538896_2	chr19.42538896	2	2	19:40800329[b38]C,T	19:41240363:C:A	19:41306234:T:C	0.934588	1.8e-07	1.81418e-06			cd4_atac_summits_peak_43782	chr19:39897757-39898357
2020_32888494_neutro-pct_EUR_preprocessed	caQTL	caQTL_only	chr19.44153100_2	chr19.44153100	2	1	19:43795471[b38]C,T	19:44293278:C:T	19:44299623:T:C	0.934334	9e-12	6.91809e-09			cd4_atac_summits_peak_44043j	chr19:43785154-43785754
2020_32888494_neutro-pct_EUR_preprocessed	caQTL	both	chr7.28724374_3	chr7.28724374	3	1	7:28130784[b38]T,C	7:28156887:T:C	7:28170403:C:T	0.933999	3e-17	1.33119e-06			cd4_atac_summits_peak_80240	chr7:28078137-28078737
2020_32888494_neutro-pct_EUR_preprocessed	caQTL	caQTL_only	chr19.10459969_4	chr19.10459969	4	1	19:10374566[b38]C,T	19:10496621:T:C	19:10485242:T:C	0.933002	6.3e-14	5.79427e-06			cd4_atac_summits_peak_42301g	chr19:10424250-10425742
2020_32888494_neutro-pct_EUR_preprocessed	caQTL	caQTL_only	chr19.42538896_1	chr19.42538896	1	1	19:43521282[b38]G,A	19:44022089:G:A	19:44025434:A:G	0.932913	7.2e-09	5.48953e-47			cd4_atac_summits_peak_44018c	chr19:43526939-43527539
2020_32888494_neutro-pct_EUR_preprocessed	caQTL	caQTL_only	chr1.27015338_1	chr1.27015338	1	1	1:26827979[b38]G,A	1:27146944:T:G	1:27154470:A:G	0.930324	5.1e-12	1.27588e-05			cd4_atac_summits_peak_2010f	chr1:26831682-26832622
2020_32888494_neutro-pct_EUR_preprocessed	caQTL	caQTL_only	chr19.44153100_2	chr19.44153100	2	1	19:43796474[b38]C,T	19:44293278:C:T	19:44300626:T:C	0.929114	9e-12	1.30315e-27			cd4_atac_summits_peak_44045a	chr19:43798518-43799118
2020_32888494_neutro-pct_EUR_preprocessed	caQTL	caQTL_only	chr12.48213720_2	chr12.48213720	2	1	12:47988499[b38]A,C	12:48376137:A:G	12:48382282:C:A	0.925858	1.5e-11	5.1707e-13			cd4_atac_summits_peak_19928	chr12:47990213-47990813
2020_32888494_neutro-pct_EUR_preprocessed	caQTL	both	chr7.37382465_1	chr7.37382465	1	1	7:37360866[b38]T,C	7:37402490:C:T	7:37400469:C:T	0.925322	2.3e-08	1.28465e-08			cd4_atac_summits_peak_80587e	chr7:37345003-37345603
2020_32888494_neutro-pct_EUR_preprocessed	caQTL	both	chr7.37382465_1	chr7.37382465	1	1	7:37366766[b38]T,A	7:37402490:C:T	7:37406369:A:T	0.9236	2.3e-08	1.02831e-10			cd4_atac_summits_peak_80587c	chr7:37341088-37341688
2020_32888494_neutro-pct_EUR_preprocessed	caQTL	both	chr19.49140809_4	chr19.49140809	4	1	19:49387616[b38]T,G	19:49908144:A:C	19:49890873:G:T	0.923345	1.9e-07	8.78055e-06			cd4_atac_summits_peak_44502a	chr19:49420962-49421562
2020_32888494_neutro-pct_EUR_preprocessed	caQTL	both	chr7.99052428_3	chr7.99052428	3	2	7:100643540[b38]A,C	7:100281768:C:T	7:100241163:C:A	0.923028	8.9e-06	2.06369e-06			cd4_atac_summits_peak_82067a	chr7:100673254-100674679
2020_32888494_neutro-pct_EUR_preprocessed	caQTL	caQTL_only	chr5.1287194_1	chr5.1287194	1	1	5:1312214[b38]C,T	5:1306521:C:G	5:1312329:T:C	0.922789	1.5e-07	5.17496e-13			cd4_atac_summits_peak_68982b	chr5:1294946-1295546
2020_32888494_neutro-pct_EUR_preprocessed	caQTL	both	chr19.49140809_1	chr19.49140809	1	1	19:48613503[b38]C,G	19:49114479:G:T	19:49116760:G:C	0.922723	2.9e-36	1.05686e-05			cd4_atac_summits_peak_44426p	chr19:48637279-48637879
2020_32888494_neutro-pct_EUR_preprocessed	caQTL	caQTL_only	chr5.1287194_1	chr5.1287194	1	1	5:1313127[b38]G,C	5:1306521:C:G	5:1313242:C:G	0.919677	1.5e-07	1.07118e-18			cd4_atac_summits_peak_68985a	chr5:1312056-1312656
2020_32888494_neutro-pct_EUR_preprocessed	caQTL	both	chr11.122514281_1	chr11.122514281	1	1	11:122656412[b38]G,A	11:122514281:A:C	11:122527120:A:G	0.917801	4.4e-46	4.99273e-13			cd4_atac_summits_peak_17971a	chr11:122655496-122656605
2020_32888494_neutro-pct_EUR_preprocessed	caQTL	caQTL_only	chr19.10459969_4	chr19.10459969	4	2	19:10340399[b38]T,C	19:10496621:T:C	19:10451075:C:T	0.911971	6.3e-14	1.40856e-09			cd4_atac_summits_peak_42301k	chr19:10427968-10428568
2020_32888494_neutro-pct_EUR_preprocessed	caQTL	caQTL_only	chr3.71382067_1	chr3.71382067	1	1	3:71315467[b38]A,C	3:71378752:T:G	3:71364618:C:A	0.910439	1.1e-08	4.46036e-37			cd4_atac_summits_peak_61482i	chr3:71360531-71361131
2020_32888494_neutro-pct_EUR_preprocessed	caQTL	both	chr11.118081270_1	chr11.118081270	1	1	11:119109329[b38]C,T	11:118985638:C:G	11:118980039:T:C	0.909013	1.7e-07	1.16968e-05			cd4_atac_summits_peak_17860k	chr11:119318594-119319194
2020_32888494_neutro-pct_EUR_preprocessed	caQTL	both	chr11.118081270_3	chr11.118081270	3	1	11:118255967[b38]C,A	11:118088362:C:T	11:118126682:A:C	0.908231	1.3e-06	4.25523e-06			cd4_atac_summits_peak_17754r	chr11:118250937-118251537
2020_32888494_neutro-pct_EUR_preprocessed	caQTL	both	chr19.7452872_4	chr19.7452872	4	1	19:8520871[b38]C,T	19:8566634:A:G	19:8585755:T:C	0.904612	3.2e-07	1.04172e-92			cd4_atac_summits_peak_42188bw	chr19:8517451-8518051
2020_32888494_neutro-pct_EUR_preprocessed	caQTL	both	chr19.49140809_4	chr19.49140809	4	1	19:49367386[b38]T,C	19:49908144:A:C	19:49870643:C:T	0.903589	1.9e-07	1.296e-05			cd4_atac_summits_peak_44502d	chr19:49421670-49422860
2020_32888494_neutro-pct_EUR_preprocessed	caQTL	both	chr8.79638138_1	chr8.79638138	1	2	8:78655847[b38]G,A	8:79638138:A:C	8:79568082:A:G	0.902807	2.1e-35	1.6721e-53			cd4_atac_summits_peak_86097	chr8:78665692-78666292
2020_32888494_neutro-pct_EUR_preprocessed	caQTL	both	chr19.7452872_4	chr19.7452872	4	1	19:8502070[b38]A,G	19:8566634:A:G	19:8566954:G:A	0.902549	3.2e-07	4.85986e-09			cd4_atac_summits_peak_42188bz	chr19:8519189-8520247
2020_32888494_neutro-pct_EUR_preprocessed	caQTL	both	chr19.7452872_4	chr19.7452872	4	1	19:8510881[b38]C,G	19:8566634:A:G	19:8575765:G:C	0.902032	3.2e-07	3.8171e-36			cd4_atac_summits_peak_42188bu	chr19:8513738-8514338
2020_32888494_neutro-pct_EUR_preprocessed	caQTL	both	chr19.7452872_4	chr19.7452872	4	3	19:8510234[b38]G,C	19:8566634:A:G	19:8575118:C:G	0.900159	3.2e-07	3.39967e-07			cd4_atac_summits_peak_42188t	chr19:8487203-8487803
2020_32888494_neutro-pct_EUR_preprocessed	caQTL	caQTL_only	chr11.128385169_2	chr11.128385169	2	1	11:128731310[b38]G,A	11:128605169:A:T	11:128601205:A:G	0.899669	6.6e-07	1.23176e-06			cd4_atac_summits_peak_18215o	chr11:128730887-128731487
2020_32888494_neutro-pct_EUR_preprocessed	caQTL	both	chr3.128317997_3	chr3.128317997	3	1	3:128664696[b38]T,G	3:128330027:C:G	3:128383539:G:T	0.894674	1.8e-16	1.42254e-06			cd4_atac_summits_peak_62765	chr3:128680642-128681242
2020_32888494_neutro-pct_EUR_preprocessed	caQTL	caQTL_only	chr1.150683512_2	chr1.150683512	2	1	1:150850765[b38]C,T	1:150544093:C:T	1:150823241:T:C	0.889483	1.6e-37	2.66646e-69			cd4_atac_summits_peak_5879c	chr1:150876411-150877011
2020_32888494_neutro-pct_EUR_preprocessed	caQTL	both	chr10.89677107_3	chr10.89677107	3	1	10:88988869[b38]A,G	10:90754953:G:T	10:90748626:G:A	0.881952	1.7e-08	9.6329e-41			cd4_atac_summits_peak_12570a	chr10:88983043-88983643
2020_32888494_neutro-pct_EUR_preprocessed	caQTL	both	chr7.99052428_3	chr7.99052428	3	1	7:100643148[b38]A,T	7:100281768:C:T	7:100240771:T:A	0.879991	8.9e-06	9.28643e-05			cd4_atac_summits_peak_82090c	chr7:100999899-101000499
2020_32888494_neutro-pct_EUR_preprocessed	caQTL	both	chr11.118081270_1	chr11.118081270	1	1	11:119145222[b38]C,T	11:118985638:C:G	11:119015932:T:C	0.879367	1.7e-07	2.40528e-37			cd4_atac_summits_peak_17835	chr11:119121142-119121742
2020_32888494_neutro-pct_EUR_preprocessed	caQTL	both	chr1.150683512_1	chr1.150683512	1	1	1:150580146[b38]T,G	1:150554470:T:A	1:150552622:G:T	0.878372	2.8e-45	3.9342e-05			cd4_atac_summits_peak_5778	chr1:149582504-149583104
2020_32888494_neutro-pct_EUR_preprocessed	caQTL	caQTL_only	chr5.176742506_1	chr5.176742506	1	1	5:177185746[b38]T,A	5:176737720:G:A	5:176612747:A:T	0.875938	3.3e-21	1.01019e-19			cd4_atac_summits_peak_73422c	chr5:177299667-177300745
2020_32888494_neutro-pct_EUR_preprocessed	caQTL	both	chr11.118081270_3	chr11.118081270	3	1	11:118261990[b38]G,A	11:118088362:C:T	11:118132705:A:G	0.875398	1.3e-06	3.54121e-06			cd4_atac_summits_peak_17752c	chr11:118215128-118215728
2020_32888494_neutro-pct_EUR_preprocessed	caQTL	caQTL_only	chr5.1287194_1	chr5.1287194	1	1	5:1313127[b38]G,C	5:1306521:C:G	5:1313242:C:G	0.874607	1.5e-07	5.04604e-57			cd4_atac_summits_peak_68985c	chr5:1312938-1313538
2020_32888494_neutro-pct_EUR_preprocessed	caQTL	both	chr22.21945978_1	chr22.21945978	1	1	22:21563261[b38]T,A	22:21945978:A:G	22:21917550:A:T	0.870142	4e-21	4.98328e-08			cd4_atac_summits_peak_57126k	chr22:21417652-21418252
2020_32888494_neutro-pct_EUR_preprocessed	caQTL	both	chr10.89677107_3	chr10.89677107	3	1	10:88994730[b38]T,C	10:90754953:G:T	10:90754487:C:T	0.868882	1.7e-08	2.34966e-47			cd4_atac_summits_peak_12570j	chr10:88991061-88991661
2020_32888494_neutro-pct_EUR_preprocessed	caQTL	both	chr19.7452872_4	chr19.7452872	4	1	19:8501750[b38]G,A	19:8566634:A:G	19:8566634:A:G	0.859103	3.2e-07	5.18111e-05			cd4_atac_summits_peak_42199e	chr19:8575548-8576148
2020_32888494_neutro-pct_EUR_preprocessed	caQTL	both	chr19.49140809_1	chr19.49140809	1	2	19:48613102[b38]T,C	19:49114479:G:T	19:49116359:C:T	0.851309	2.9e-36	1.79124e-10			cd4_atac_summits_peak_44425c	chr19:48608695-48609650
2020_32888494_neutro-pct_EUR_preprocessed	caQTL	both	chr11.118081270_1	chr11.118081270	1	1	11:119129360[b38]A,G	11:118985638:C:G	11:119000070:G:A	0.849436	1.7e-07	2.17066e-16			cd4_atac_summits_peak_17832b	chr11:119101745-119102345
2020_32888494_neutro-pct_EUR_preprocessed	caQTL	caQTL_only	chr2.136595281_2	chr2.136595281	2	1	2:135912728[b38]C,T	2:136617805:T:C	2:136670298:T:C	0.845299	2.2e-07	6.7758e-39			cd4_atac_summits_peak_49463a	chr2:136008063-136008663
2020_32888494_neutro-pct_EUR_preprocessed	caQTL	caQTL_only	chr7.99052428_2	chr7.99052428	2	1	7:99611276[b38]A,G	7:99052428:C:T	7:99208899:G:A	0.842582	3.7e-17	2.93307e-10			cd4_atac_summits_peak_81969	chr7:99428849-99429449
2020_32888494_neutro-pct_EUR_preprocessed	caQTL	both	chr17.38140927_6	chr17.38140927	6	1	17:40204617[b38]C,A	17:37893484:T:C	17:38360869:A:C	0.836139	1.1e-19	1.88078e-13			cd4_atac_summits_peak_37112h	chr17:40095939-40096539
2020_32888494_neutro-pct_EUR_preprocessed	caQTL	both	chr19.42538896_2	chr19.42538896	2	1	19:40762309[b38]C,T	19:41240363:C:A	19:41268214:T:C	0.832919	1.8e-07	2.15319e-06			cd4_atac_summits_peak_43854f	chr19:40754733-40755659
2020_32888494_neutro-pct_EUR_preprocessed	caQTL	both	chr10.89677107_3	chr10.89677107	3	1	10:89000849[b38]T,C	10:90754953:G:T	10:90760606:C:T	0.828566	1.7e-08	2.79169e-19			cd4_atac_summits_peak_12570i	chr10:88990359-88990959
2020_32888494_neutro-pct_EUR_preprocessed	caQTL	caQTL_only	chr17.56358429_1	chr17.56358429	1	1	17:57980412[b38]T,C	17:56134453:T:C	17:56057773:C:T	0.828118	2.1e-10	7.14132e-08			cd4_atac_summits_peak_38167a	chr17:58083314-58083914
2020_32888494_neutro-pct_EUR_preprocessed	caQTL	both	chr22.21945978_1	chr22.21945978	1	1	22:21628971[b38]A,G	22:21945978:A:G	22:21983260:G:A	0.828008	4e-21	1.62392e-06			cd4_atac_summits_peak_57126n	chr22:21420095-21421198
2020_32888494_neutro-pct_EUR_preprocessed	caQTL	both	chr17.38140927_6	chr17.38140927	6	1	17:40194478[b38]C,G	17:37893484:T:C	17:38350730:G:C	0.827612	1.1e-19	6.59811e-19			cd4_atac_summits_peak_37123b	chr17:40190337-40190937
2020_32888494_neutro-pct_EUR_preprocessed	caQTL	caQTL_only	chr3.47087837_3	chr3.47087837	3	2	3:46369016[b38]C,T	3:46359938:G:C	3:46410507:T:C	0.825402	3.8e-09	0.000535263			cd4_atac_summits_peak_60483b	chr3:46353065-46354055
2020_32888494_neutro-pct_EUR_preprocessed	caQTL	caQTL_only	chr17.56358429_2	chr17.56358429	2	1	17:58323256[b38]T,C	17:56385145:T:C	17:56400617:C:T	0.823956	9.5e-06	5.86565e-06			cd4_atac_summits_peak_38208d	chr17:58657041-58657641
2020_32888494_neutro-pct_EUR_preprocessed	caQTL	caQTL_only	chr4.38363262_6	chr4.38363262	6	1	4:39647258[b38]G,C	4:39605721:G:C	4:39648878:C:G	0.82109	2.7e-08	7.88249e-12			cd4_atac_summits_peak_65935c	chr4:39636628-39637228
2020_32888494_neutro-pct_EUR_preprocessed	caQTL	both	chr19.42538896_2	chr19.42538896	2	1	19:40765199[b38]T,C	19:41240363:C:A	19:41271104:C:T	0.81697	1.8e-07	7.84235e-36			cd4_atac_summits_peak_43856	chr19:40771029-40771629
2020_32888494_neutro-pct_EUR_preprocessed	caQTL	both	chr12.6502131_1	chr12.6502131	1	3	12:6460817[b38]C,T	12:6569983:T:C	12:6569983:T:C	0.815317	7.8e-06	6.5781e-28			cd4_atac_summits_peak_18693j	chr12:6470572-6471172
2020_32888494_neutro-pct_EUR_preprocessed	caQTL	both	chr11.118081270_3	chr11.118081270	3	1	11:118199264[b38]C,A	11:118088362:C:T	11:118069979:A:C	0.809731	1.3e-06	2.21529e-06			cd4_atac_summits_peak_17752e	chr11:118217129-118217729
2020_32888494_neutro-pct_EUR_preprocessed	caQTL	caQTL_only	chr12.10551541_2	chr12.10551541	2	1	12:9736561[b38]A,G	12:9887135:A:C	12:9889157:G:A	0.80699	2.5e-49	5.85249e-09			cd4_atac_summits_peak_18895d	chr12:9731302-9732246
2020_32888494_neutro-pct_EUR_preprocessed	caQTL	caQTL_only	chr1.150683512_2	chr1.150683512	2	1	1:150978324[b38]G,A	1:150544093:C:T	1:150950800:A:G	0.802782	1.6e-37	1.7612e-05			cd4_atac_summits_peak_5914o	chr1:151292524-151293124
2020_32888494_neutro-pct_EUR_preprocessed	caQTL	caQTL_only	chr1.27015338_1	chr1.27015338	1	1	1:26864920[b38]A,T	1:27146944:T:G	1:27191411:T:A	0.801313	5.1e-12	8.81989e-06			cd4_atac_summits_peak_2034a	chr1:27137011-27137611
2020_32888494_neutro-pct_EUR_preprocessed	caQTL	both	chr7.37382465_1	chr7.37382465	1	1	7:37337568[b38]G,C	7:37402490:C:T	7:37377172:C:G	0.795557	2.3e-08	2.05009e-06			cd4_atac_summits_peak_80581b	chr7:37311197-37311797
2020_32888494_neutro-pct_EUR_preprocessed	caQTL	both	chr2.37541511_1	chr2.37541511	1	1	2:37270751[b38]C,A	2:37551665:C:T	2:37497894:A:C	0.793423	1.8e-07	2.14608e-07			cd4_atac_summits_peak_46230b	chr2:37231336-37231936
2020_32888494_neutro-pct_EUR_preprocessed	caQTL	caQTL_only	chr3.71382067_1	chr3.71382067	1	1	3:71479792[b38]C,T	3:71378752:T:G	3:71528943:T:C	0.790944	1.1e-08	2.28253e-07			cd4_atac_summits_peak_61489p	chr3:71432433-71433033
2020_32888494_neutro-pct_EUR_preprocessed	caQTL	both	chr4.38363262_2	chr4.38363262	2	2	4:39839850[b38]C,G	4:38998449:A:G	4:39841470:G:C	0.783646	8.8e-06	1.8763e-13			cd4_atac_summits_peak_65954b	chr4:39931378-39931978
2020_32888494_neutro-pct_EUR_preprocessed	caQTL	caQTL_only	chr1.160811374_1	chr1.160811374	1	1	1:160429052[b38]G,C	1:159464393:A:C	1:160398842:C:G	0.782388	3e-07	2.41992e-45			cd4_atac_summits_peak_6451c	chr1:160432327-160432927
2020_32888494_neutro-pct_EUR_preprocessed	caQTL	both	chr7.28724374_3	chr7.28724374	3	2	7:28122786[b38]T,C	7:28156887:T:C	7:28162405:C:T	0.781953	3e-17	3.57309e-08			cd4_atac_summits_peak_80235	chr7:27972199-27972799
2020_32888494_neutro-pct_EUR_preprocessed	caQTL	caQTL_only	chr19.16499569_2	chr19.16499569	2	1	19:16314692[b38]G,A	19:16425202:C:T	19:16425503:A:G	0.781332	2e-38	2.91478e-08			cd4_atac_summits_peak_42771m	chr19:16331781-16332381
2020_32888494_neutro-pct_EUR_preprocessed	caQTL	both	chr19.1078297_3	chr19.1078297	3	2	19:1018674[b38]A,G	19:1078820:G:A	19:1018673:G:A	0.773027	4.1e-13	2.21449e-14			cd4_atac_summits_peak_41505bl	chr19:1021130-1021730
2020_32888494_neutro-pct_EUR_preprocessed	caQTL	caQTL_only	chr1.101744646_7	chr1.101744646	7	2	1:101727717[b38]G,A	1:101735917:T:C	1:102193273:A:G	0.77212	7.8e-09	0.000110007			cd4_atac_summits_peak_4562c	chr1:101236166-101237169
2020_32888494_neutro-pct_EUR_preprocessed	caQTL	caQTL_only	chr1.36943916_2	chr1.36943916	2	1	1:35360917[b38]T,C	1:36960410:C:T	1:35826518:C:T	0.772016	1.8e-06	5.84637e-11			cd4_atac_summits_peak_2503a	chr1:35557355-35557955
2020_32888494_neutro-pct_EUR_preprocessed	caQTL	both	chr4.55408999_3	chr4.55408999	3	1	4:55511198[b38]T,C	4:56296907:G:A	4:56377365:C:T	0.766693	3.9e-09	2.31198e-11			cd4_atac_summits_peak_66265d	chr4:55544694-55545294
2020_32888494_neutro-pct_EUR_preprocessed	caQTL	both	chr19.49140809_1	chr19.49140809	1	1	19:48638275[b38]T,C	19:49114479:G:T	19:49141532:C:T	0.765766	2.9e-36	7.1487e-06			cd4_atac_summits_peak_44430	chr19:48675237-48675837
2020_32888494_neutro-pct_EUR_preprocessed	caQTL	both	chr19.1078297_3	chr19.1078297	3	1	19:1019106[b38]C,G	19:1078820:G:A	19:1019105:G:C	0.765693	4.1e-13	8.74442e-22			cd4_atac_summits_peak_41505bq	chr19:1026255-1026855
2020_32888494_neutro-pct_EUR_preprocessed	caQTL	caQTL_only	chr19.16499569_3	chr19.16499569	3	1	19:16619324[b38]T,C	19:16588835:A:C	19:16730135:C:T	0.763655	1.2e-37	3.49028e-11			cd4_atac_summits_peak_42796x	chr19:16587529-16588832
2020_32888494_neutro-pct_EUR_preprocessed	caQTL	both	chr19.7452872_4	chr19.7452872	4	1	19:8547069[b38]A,G	19:8566634:A:G	19:8611953:G:A	0.759024	3.2e-07	0.000912301			cd4_atac_summits_peak_42228	chr19:9311966-9312566
2020_32888494_neutro-pct_EUR_preprocessed	caQTL	caQTL_only	chr4.38363262_6	chr4.38363262	6	1	4:39598661[b38]T,C	4:39605721:G:C	4:39600281:C:T	0.757766	2.7e-08	3.30491e-05			cd4_atac_summits_peak_65968d	chr4:40152523-40153123
2020_32888494_neutro-pct_EUR_preprocessed	caQTL	both	chr10.89677107_3	chr10.89677107	3	2	10:89022219[b38]G,A	10:90754953:G:T	10:90781976:A:G	0.756805	1.7e-08	4.16404e-06			cd4_atac_summits_peak_12565c	chr10:88935061-88935661
2020_32888494_neutro-pct_EUR_preprocessed	caQTL	both	chr11.118081270_3	chr11.118081270	3	1	11:118208003[b38]G,A	11:118088362:C:T	11:118078718:A:G	0.749763	1.3e-06	7.82192e-18			cd4_atac_summits_peak_17753f	chr11:118224661-118225261
2020_32888494_neutro-pct_EUR_preprocessed	caQTL	both	chr2.202151439_1	chr2.202151439	1	1	2:201305932[b38]T,C	2:202151439:C:G	2:202170655:C:T	0.744464	4.6e-17	8.07364e-06			cd4_atac_summits_peak_51332i	chr2:201258100-201258700
2020_32888494_neutro-pct_EUR_preprocessed	caQTL	both	chr7.28724374_3	chr7.28724374	3	3	7:28150502[b38]C,T	7:28156887:T:C	7:28190121:T:C	0.741508	3e-17	7.7492e-12			cd4_atac_summits_peak_80250a	chr7:28174327-28174927
2020_32888494_neutro-pct_EUR_preprocessed	caQTL	both	chr7.99052428_3	chr7.99052428	3	1	7:100621544[b38]A,G	7:100281768:C:T	7:100219167:G:A	0.735109	8.9e-06	3.14211e-08			cd4_atac_summits_peak_82064k	chr7:100631530-100633510
2020_32888494_neutro-pct_EUR_preprocessed	caQTL	both	chr11.308314_3	chr11.308314	3	2	11:254869[b38]G,C	11:219538:G:A	11:254869:C:G	0.730778	4.6e-15	1.27322e-05			cd4_atac_summits_peak_14089bb	chr11:296464-297064
2020_32888494_neutro-pct_EUR_preprocessed	caQTL	both	chr19.7452872_4	chr19.7452872	4	3	19:8504180[b38]T,C	19:8566634:A:G	19:8569064:C:T	0.724954	3.2e-07	5.73941e-34			cd4_atac_summits_peak_42188bw	chr19:8517451-8518051
2020_32888494_neutro-pct_EUR_preprocessed	caQTL	both	chr22.21945978_1	chr22.21945978	1	1	22:21612544[b38]C,T	22:21945978:A:G	22:21966833:T:C	0.72164	4e-21	1.27297e-09			cd4_atac_summits_peak_57155g	chr22:21570952-21571552
2020_32888494_neutro-pct_EUR_preprocessed	caQTL	both	chr12.51740350_1	chr12.51740350	1	1	12:51210007[b38]T,G	12:51604820:C:T	12:51603791:G:T	0.717318	6.1e-06	4.0924e-86			cd4_atac_summits_peak_20144a	chr12:51202602-51203202
2020_32888494_neutro-pct_EUR_preprocessed	caQTL	caQTL_only	chr19.16499569_1	chr19.16499569	1	1	19:16417171[b38]G,A	19:16499569:T:C	19:16527982:A:G	0.715779	1.1e-108	9.36039e-07			cd4_atac_summits_peak_42780	chr19:16435415-16436015
2020_32888494_neutro-pct_EUR_preprocessed	caQTL	caQTL_only	chr12.48213720_2	chr12.48213720	2	1	12:48099591[b38]G,A	12:48376137:A:G	12:48493374:A:G	0.710669	1.5e-11	1.1169e-07			cd4_atac_summits_peak_19934	chr12:48105931-48106531
2020_32888494_neutro-pct_EUR_preprocessed	caQTL	both	chr11.118081270_1	chr11.118081270	1	1	11:119110315[b38]A,G	11:118985638:C:G	11:118981025:G:A	0.704126	1.7e-07	1.63517e-83			cd4_atac_summits_peak_17833a	chr11:119106960-119107560
2020_32888494_neutro-pct_EUR_preprocessed	caQTL	both	chr11.118081270_3	chr11.118081270	3	2	11:118231343[b38]C,T	11:118088362:C:T	11:118102058:T:C	0.681964	1.3e-06	1.08899e-07			cd4_atac_summits_peak_17757a	chr11:118263891-118264491
2020_32888494_neutro-pct_EUR_preprocessed	caQTL	both	chr7.99052428_1	chr7.99052428	1	1	7:98221071[b38]G,A	7:97933855:A:C	7:97850383:A:G	0.671632	9.1e-18	2.38223e-06			cd4_atac_summits_peak_81932a	chr7:98294730-98295330
2020_32888494_neutro-pct_EUR_preprocessed	caQTL	caQTL_only	chr5.35859863_1	chr5.35859863	1	1	5:35825951[b38]C,T	5:35859863:T:G	5:35826053:T:C	0.669114	8.8e-47	7.53443e-06			cd4_atac_summits_peak_69422d	chr5:35823201-35823801
2020_32888494_neutro-pct_EUR_preprocessed	caQTL	both	chr2.37541511_1	chr2.37541511	1	1	2:37268649[b38]A,G	2:37551665:C:T	2:37495792:G:A	0.665532	1.8e-07	1.78159e-16			cd4_atac_summits_peak_46222	chr2:37149464-37150064
2020_32888494_neutro-pct_EUR_preprocessed	caQTL	caQTL_only	chr4.74956372_2	chr4.74956372	2	1	4:73040228[b38]T,C	4:73920622:T:C	4:73905945:C:T	0.623784	1.7e-14	3.03941e-05			cd4_atac_summits_peak_66454a	chr4:73086322-73086922
2020_32888494_neutro-pct_EUR_preprocessed	caQTL	both	chr8.79638138_1	chr8.79638138	1	1	8:78560798[b38]C,T	8:79638138:A:C	8:79473033:T:C	0.618886	2.1e-35	1.28618e-07			cd4_atac_summits_peak_86099b	chr8:78804507-78805107
2020_32888494_neutro-pct_EUR_preprocessed	caQTL	both	chr11.308314_2	chr11.308314	2	1	11:395797[b38]G,T	11:388357:T:C	11:395797:T:G	0.617926	8e-06	2.17378e-19			cd4_atac_summits_peak_14101f	chr11:409118-409718
2020_32888494_neutro-pct_EUR_preprocessed	caQTL	both	chr4.55408999_3	chr4.55408999	3	1	4:55595198[b38]C,A	4:56296907:G:A	4:56461365:A:C	0.617425	3.9e-09	1.16916e-05			cd4_atac_summits_peak_66266b	chr4:55553289-55553889
2020_32888494_neutro-pct_EUR_preprocessed	caQTL	caQTL_only	chr19.1078297_5	chr19.1078297	5	1	19:1865674[b38]A,G	19:1078820:G:A	19:1865673:G:A	0.608906	4.1e-13	3.46799e-07			cd4_atac_summits_peak_41581m	chr19:1858526-1859537
2020_32888494_neutro-pct_EUR_preprocessed	caQTL	both	chr19.49140809_3	chr19.49140809	3	1	19:47809060[b38]C,T	19:47679798:C:T	19:48312317:T:C	0.608621	4e-13	6.88734e-06			cd4_atac_summits_peak_44276h	chr19:47023171-47023771
2020_32888494_neutro-pct_EUR_preprocessed	caQTL	caQTL_only	chr19.1078297_5	chr19.1078297	5	1	19:1864602[b38]C,T	19:1078820:G:A	19:1864601:T:C	0.595622	4.1e-13	1.42705e-06			cd4_atac_summits_peak_41581o	chr19:1859973-1860573
2020_32888494_neutro-pct_EUR_preprocessed	caQTL	both	chr5.148200011_2	chr5.148200011	2	1	5:149963425[b38]T,C	5:149435759:A:G	5:149342988:C:T	0.59101	2.2e-15	2.05728e-08			cd4_atac_summits_peak_72654a	chr5:149959338-149959938
2020_32888494_neutro-pct_EUR_preprocessed	caQTL	caQTL_only	chr19.42538896_1	chr19.42538896	1	3	19:43532031[b38]G,T	19:44022089:G:A	19:44036183:T:G	0.58938	7.2e-09	3.02337e-14			cd4_atac_summits_peak_44019c	chr19:43533747-43534347
2020_32888494_neutro-pct_EUR_preprocessed	caQTL	both	chr1.92766438_2	chr1.92766438	2	1	1:93129749[b38]G,C	1:93815490:C:T	1:93595306:C:G	0.583067	2.9e-08	1.06831e-14			cd4_atac_summits_peak_4347d	chr1:93180264-93180864
2020_32888494_neutro-pct_EUR_preprocessed	caQTL	caQTL_only	chr19.7452872_2	chr19.7452872	2	1	19:7784336[b38]C,T	19:7837989:C:G	19:7849222:T:C	0.571823	1.4e-10	3.41758e-21			cd4_atac_summits_peak_42129c	chr19:7789356-7789956
2020_32888494_neutro-pct_EUR_preprocessed	caQTL	caQTL_only	chr7.50370254_2	chr7.50370254	2	1	7:50267184[b38]T,C	7:50307334:G:A	7:50306780:C:T	0.570235	6e-32	2.54846e-26			cd4_atac_summits_peak_80954f	chr7:50266774-50267374
2020_32888494_neutro-pct_EUR_preprocessed	caQTL	both	chr11.308314_2	chr11.308314	2	1	11:386160[b38]G,A	11:388357:T:C	11:386160:A:G	0.569894	8e-06	8.70634e-07			cd4_atac_summits_peak_14100g	chr11:396539-397599
2020_32888494_neutro-pct_EUR_preprocessed	caQTL	caQTL_only	chr19.7452872_2	chr19.7452872	2	1	19:7782731[b38]A,G	19:7837989:C:G	19:7847617:G:A	0.568362	1.4e-10	7.56587e-18			cd4_atac_summits_peak_42129a	chr19:7787998-7789110
2020_32888494_neutro-pct_EUR_preprocessed	caQTL	both	chr1.150683512_1	chr1.150683512	1	1	1:150599254[b38]A,G	1:150647987:T:C	1:150571730:G:A	0.566894	2.4e-52	0.000111282			cd4_atac_summits_peak_5787	chr1:149686724-149687324
2020_32888494_neutro-pct_EUR_preprocessed	caQTL	caQTL_only	chr19.1078297_1	chr19.1078297	1	1	19:824168[b38]G,A	19:1063443:G:A	19:824168:A:G	0.564499	2.8e-14	8.49323e-06			cd4_atac_summits_peak_41508s	chr19:1078934-1079534
2020_32888494_neutro-pct_EUR_preprocessed	caQTL	both	chr7.50370254_3	chr7.50370254	3	1	7:50404626[b38]G,A	7:50470156:C:G	7:50472324:A:G	0.56447	1.4e-13	8.28016e-06			cd4_atac_summits_peak_80958el	chr7:50410077-50410677
2020_32888494_neutro-pct_EUR_preprocessed	caQTL	caQTL_only	chr3.128317997_4	chr3.128317997	4	1	3:128592224[b38]C,G	3:128310107:C:T	3:128311067:G:C	0.563315	4.3e-18	1.89541e-21			cd4_atac_summits_peak_62755b	chr3:128595339-128595939
2020_32888494_neutro-pct_EUR_preprocessed	caQTL	caQTL_only	chr19.7452872_3	chr19.7452872	3	1	19:6656201[b38]C,T	19:7689729:C:T	19:6656212:T:C	0.555695	4.1e-06	3.56734e-07			cd4_atac_summits_peak_42014e	chr19:6669346-6670395
2020_32888494_neutro-pct_EUR_preprocessed	caQTL	caQTL_only	chr4.55408999_2	chr4.55408999	2	2	4:54660899[b38]A,G	4:55495948:G:T	4:55527065:G:A	0.55501	2.7e-14	9.75659e-08			cd4_atac_summits_peak_66249	chr4:54958072-54958672
2020_32888494_neutro-pct_EUR_preprocessed	caQTL	both	chr10.89677107_3	chr10.89677107	3	1	10:89006456[b38]T,C	10:90754953:G:T	10:90766213:C:T	0.553283	1.7e-08	1.74366e-38			cd4_atac_summits_peak_12571b	chr10:89000858-89001935
2020_32888494_neutro-pct_EUR_preprocessed	caQTL	caQTL_only	chr19.42538896_1	chr19.42538896	1	1	19:40789954[b38]G,T	19:41306362:A:G	19:41295859:T:G	0.545184	7.1e-08	8.05375e-07			cd4_atac_summits_peak_43802	chr19:40191028-40191628
2020_32888494_neutro-pct_EUR_preprocessed	caQTL	caQTL_only	chr19.10459969_6	chr19.10459969	6	1	19:10571571[b38]A,G	19:10642291:C:T	19:10682247:G:A	0.543369	2.6e-12	1.70465e-55			cd4_atac_summits_peak_42318a	chr19:10565755-10566355
2020_32888494_neutro-pct_EUR_preprocessed	caQTL	caQTL_only	chr19.16499569_1	chr19.16499569	1	1	19:16362469[b38]A,G	19:16499569:T:C	19:16473280:G:A	0.541101	1.1e-108	6.29383e-06			cd4_atac_summits_peak_42771bg	chr19:16350927-16351527
2020_32888494_neutro-pct_EUR_preprocessed	caQTL	caQTL_only	chr10.6094697_1	chr10.6094697	1	1	10:6041276[b38]A,G	10:6123113:G:A	10:6083239:G:A	0.540897	1.4e-15	3.6578e-06			cd4_atac_summits_peak_9872d	chr10:6072455-6073055
2020_32888494_neutro-pct_EUR_preprocessed	caQTL	caQTL_only	chr1.36943916_2	chr1.36943916	2	1	1:35339297[b38]C,T	1:35995581:C:T	1:35804898:T:C	0.512697	2e-06	9.59319e-06			cd4_atac_summits_peak_2487b	chr1:35269236-35269836
2020_32888494_neutro-pct_EUR_preprocessed	caQTL	caQTL_only	chr4.38363262_5	chr4.38363262	5	1	4:38323484[b38]T,C	4:38321682:C:T	4:38325105:C:T	0.508967	3.9e-71	2.65722e-10			cd4_atac_summits_peak_65854c	chr4:38325713-38326313
2020_32888494_neutro-pct_EUR_preprocessed	caQTL	caQTL_only	chr2.144162105_1	chr2.144162105	1	1	2:143017266[b38]G,A	2:143745800:G:A	2:143774835:A:G	0.507905	3.8e-13	6.67145e-06			cd4_atac_summits_peak_49532b	chr2:143123853-143124962
2020_32888494_neutro-pct_EUR_preprocessed	caQTL	caQTL_only	chr19.1078297_1	chr19.1078297	1	2	19:1048663[b38]T,G	19:1063443:G:A	19:1048662:G:T	0.507402	2.8e-14	2.6813e-07			cd4_atac_summits_peak_41506l	chr19:1046916-1047516
2020_32888494_neutro-pct_EUR_preprocessed	caQTL	caQTL_only	chr1.101744646_7	chr1.101744646	7	1	1:101284418[b38]A,G	1:101735917:T:C	1:101749974:G:A	0.506147	7.8e-09	9.8245e-12			cd4_atac_summits_peak_4562y	chr1:101257658-101258258
2020_32888494_neutro-pct_EUR_preprocessed	caQTL	caQTL_only	chr17.56358429_2	chr17.56358429	2	1	17:58316353[b38]G,A	17:56385145:T:C	17:56393714:A:G	0.502235	9.5e-06	2.98511e-05			cd4_atac_summits_peak_38182bz	chr17:58339287-58339887
2020_32888494_neutro-pct_EUR_preprocessed	caQTL	caQTL_only	chr11.308314_1	chr11.308314	1	1	11:308576[b38]G,A	11:306877:T:C	11:308576:A:G	0.501697	5.2e-09	7.21988e-32			cd4_atac_summits_peak_14089bu	chr11:314059-314659
2020_31959851_AST_EUR_preprocessed	eQTL	both	chr2.111933001_1	chr2.111933001	1	1	2:111130177[b38]T,G	2:111940612:C:T	2:111887754:G:T	0.989283	1.91e-08	1.41408e-07	2:107929182-114402599	BCL2L11
2020_31959851_AST_EUR_preprocessed	eQTL	both	chr19.1023867_1	chr19.1023867	1	2	19:1018674[b38]A,G	19:1018541:G:A	19:1018673:G:A	0.981642	2.14e-06	3.03467e-10	19:266388-2676830	ENSG00000279753
2020_31959851_AST_EUR_preprocessed	eQTL	both	chr19.45253582_1	chr19.45253582	1	1	19:45851535[b38]G,A	19:46358425:G:A	19:46354793:A:G	0.977245	1.87e-10	3.95983e-07	19:44849523-51055131	FBXO46
2020_31959851_AST_EUR_preprocessed	eQTL	both	chr19.1023867_1	chr19.1023867	1	1	19:1015910[b38]A,G	19:1018541:G:A	19:1015909:G:A	0.918572	2.14e-06	2.30064e-24	19:266388-2676830	CNN2
2020_31959851_AST_EUR_preprocessed	eQTL	both	chr13.100032346_1	chr13.100032346	1	1	13:99388225[b38]A,G	13:100040479:G:A	13:100040479:G:A	0.888384	6.73e-16	5.65201e-05	13:98210976-100154658	UBAC2-AS1
2020_31959851_AST_EUR_preprocessed	eQTL	both	chr17.38066267_1	chr17.38066267	1	1	17:39892849[b38]T,C	17:38049102:C:T	17:38049102:C:T	0.887838	1.43e-62	0.000100505	17:34425878-41055473	IKZF3
2020_31959851_AST_EUR_preprocessed	eQTL	both	chr10.6093139_1	chr10.6093139	1	1	10:6035833[b38]T,C	10:6058323:G:A	10:6077796:C:T	0.871713	1.75e-09	4.6443e-06	10:5563440-6423294	ENSG00000272764
2020_31959851_AST_EUR_preprocessed	eQTL	both	chr1.198666232_1	chr1.198666232	1	1	1:198769669[b38]G,T	1:198660143:A:G	1:198738798:T:G	0.807381	2.76e-08	1.40762e-05	1:197527904-199269669	PEBP1P3
2020_31959851_AST_EUR_preprocessed	eQTL	both	chr20.62322699_1	chr20.62322699	1	2	20:63671297[b38]C,G	20:62322288:C:T	20:62302650:G:C	0.782215	8.68e-09	1.68722e-08	20:61473592-64481972	PPDPF
2020_31959851_AST_EUR_preprocessed	eQTL	both	chr1.32165495_1	chr1.32165495	1	1	1:31633440[b38]G,A	1:32165495:T:G	1:32099041:A:G	0.777425	2.57e-08	2.78613e-07	1:30256228-32710325	PEF1
2020_31959851_AST_EUR_preprocessed	eQTL	eQTL_only	chr17.47448346_1	chr17.47448346	1	1	17:49363104[b38]A,G	17:47440466:G:A	17:47440466:G:A	0.73644	1.67e-17	0.000737877	17:41243698-49587337	ZNF652
2020_31959851_AST_EUR_preprocessed	eQTL	both	chr5.141539339_1	chr5.141539339	1	1	5:142130032[b38]G,A	5:141509597:A:G	5:141509597:A:G	0.735467	1.89e-13	0.000151678	5:137164826-143265821	ENSG00000280047
2020_31959851_AST_EUR_preprocessed	eQTL	both	chr5.141539339_1	chr5.141539339	1	1	5:142130032[b38]G,A	5:141509597:A:G	5:141509597:A:G	0.71441	1.89e-13	6.08974e-05	5:137164826-143265821	NDFIP1
2020_31959851_AST_EUR_preprocessed	eQTL	both	chr19.46370381_1	chr19.46370381	1	1	19:45798198[b38]A,C	19:46358425:G:A	19:46301456:C:A	0.707946	1.87e-10	2.38808e-08	19:44849523-51055131	SIX5
2020_31959851_AST_EUR_preprocessed	eQTL	both	chr19.1023867_1	chr19.1023867	1	1	19:1400867[b38]C,T	19:1018541:G:A	19:1400866:T:C	0.623984	2.14e-06	1.2443e-05	19:266388-2676830	GAMT
2020_31959851_AST_EUR_preprocessed	eQTL	both	chr11.65663606_1	chr11.65663606	1	1	11:66551501[b38]G,A	11:65650515:T:G	11:66318972:A:G	0.615141	3.29e-09	7.47285e-06	11:63266563-69168308	CD248
2020_31959851_AST_EUR_preprocessed	eQTL	both	chr20.62322699_1	chr20.62322699	1	1	20:63741353[b38]G,A	20:62322288:C:T	20:62372706:A:G	0.596086	8.68e-09	1.29331e-06	20:61473592-64481972	LIME1
2020_31959851_AST_EUR_preprocessed	eQTL	both	chr3.196359310_1	chr3.196359310	1	1	3:196011357[b38]C,T	3:195738228:T:C	3:195738228:T:C	0.504612	4.13e-07	2.44669e-08	3:193085312-198119687	MUC20
2020_31959851_AST_EUR_preprocessed	caQTL	caQTL_only	chr2.8443803_1	chr2.8443803	1	1	2:8303673[b38]G,A	2:8443803:A:G	2:8443803:A:G	0.999224	8.89e-15	2.75383e-49			cd4_atac_summits_peak_45286a	chr2:8301903-8302503
2020_31959851_AST_EUR_preprocessed	caQTL	both	chr3.196359310_1	chr3.196359310	1	1	3:196641320[b38]G,C	3:196368191:C:G	3:196368191:C:G	0.999219	5.7e-10	9.99547e-07			cd4_atac_summits_peak_64767i	chr3:196641415-196642015
2020_31959851_AST_EUR_preprocessed	caQTL	caQTL_only	chr3.33047662_1	chr3.33047662	1	1	3:33005791[b38]G,A	3:33047283:A:G	3:33047283:A:G	0.999062	7.71e-09	8.39534e-40			cd4_atac_summits_peak_59971a	chr3:33005979-33006579
2020_31959851_AST_EUR_preprocessed	caQTL	both	chr2.111933001_1	chr2.111933001	1	1	2:111183035[b38]T,C	2:111940612:C:T	2:111940612:C:T	0.997412	1.91e-08	1.20267e-10			cd4_atac_summits_peak_48762b	chr2:111116945-111117545
2020_31959851_AST_EUR_preprocessed	caQTL	both	chr11.65663606_1	chr11.65663606	1	1	11:65883044[b38]G,T	11:65650515:T:G	11:65650515:T:G	0.996591	3.29e-09	1.5851e-31			cd4_atac_summits_peak_16192b	chr11:65890354-65890954
2020_31959851_AST_EUR_preprocessed	caQTL	caQTL_only	chr15.67441750_1	chr15.67441750	1	1	15:67150258[b38]C,T	15:67442596:T:C	15:67442596:T:C	0.994353	1.97e-45	8.56942e-39			cd4_atac_summits_peak_30343d	chr15:67150026-67150626
2020_31959851_AST_EUR_preprocessed	caQTL	caQTL_only	chr17.40365600_1	chr17.40365600	1	1	17:40711984[b38]G,A	17:38868236:A:G	17:38868236:A:G	0.994267	2.61e-08	4.50776e-10			cd4_atac_summits_peak_37164	chr17:40659803-40660403
2020_31959851_AST_EUR_preprocessed	caQTL	caQTL_only	chr17.40365600_1	chr17.40365600	1	1	17:40711984[b38]G,A	17:38868236:A:G	17:38868236:A:G	0.992096	2.61e-08	7.21675e-10			cd4_atac_summits_peak_37163	chr17:40647840-40648440
2020_31959851_AST_EUR_preprocessed	caQTL	both	chr13.100032346_1	chr13.100032346	1	1	13:99388225[b38]A,G	13:100040479:G:A	13:100040479:G:A	0.989831	6.73e-16	3.83572e-15			cd4_atac_summits_peak_25061p	chr13:99230556-99231156
2020_31959851_AST_EUR_preprocessed	caQTL	caQTL_only	chr15.67441750_1	chr15.67441750	1	1	15:67150258[b38]C,T	15:67442596:T:C	15:67442596:T:C	0.98887	1.97e-45	1.72708e-06			cd4_atac_summits_peak_30349a	chr15:67175615-67176215
2020_31959851_AST_EUR_preprocessed	caQTL	both	chr19.1023867_1	chr19.1023867	1	1	19:1019106[b38]C,G	19:1018541:G:A	19:1019105:G:C	0.988296	2.14e-06	8.74442e-22			cd4_atac_summits_peak_41505bq	chr19:1026255-1026855
2020_31959851_AST_EUR_preprocessed	caQTL	both	chr19.1023867_1	chr19.1023867	1	2	19:1018674[b38]A,G	19:1018541:G:A	19:1018673:G:A	0.987033	2.14e-06	2.21449e-14			cd4_atac_summits_peak_41505bl	chr19:1021130-1021730
2020_31959851_AST_EUR_preprocessed	caQTL	both	chr1.198666232_1	chr1.198666232	1	1	1:198687113[b38]C,T	1:198660143:A:G	1:198656242:T:C	0.984016	2.76e-08	1.67527e-43			cd4_atac_summits_peak_7691bl	chr1:198678388-198678988
2020_31959851_AST_EUR_preprocessed	caQTL	both	chr13.100032346_1	chr13.100032346	1	1	13:99388225[b38]A,G	13:100040479:G:A	13:100040479:G:A	0.983927	6.73e-16	4.77845e-07			cd4_atac_summits_peak_25068bl	chr13:99303803-99304785
2020_31959851_AST_EUR_preprocessed	caQTL	both	chr13.100032346_1	chr13.100032346	1	1	13:99388225[b38]A,G	13:100040479:G:A	13:100040479:G:A	0.978946	6.73e-16	6.42737e-08			cd4_atac_summits_peak_25068bb	chr13:99293069-99293669
2020_31959851_AST_EUR_preprocessed	caQTL	caQTL_only	chr1.25263997_1	chr1.25263997	1	1	1:24934712[b38]T,C	1:25258301:T:G	1:25261203:C:T	0.977167	2.58e-09	5.65165e-08			cd4_atac_summits_peak_1824cb	chr1:24932134-24932734
2020_31959851_AST_EUR_preprocessed	caQTL	caQTL_only	chr1.25263997_1	chr1.25263997	1	1	1:24924835[b38]G,A	1:25258301:T:G	1:25251326:A:G	0.975521	2.58e-09	1.52261e-09			cd4_atac_summits_peak_1824bf	chr1:24910975-24911575
2020_31959851_AST_EUR_preprocessed	caQTL	caQTL_only	chr21.36464631_1	chr21.36464631	1	1	21:35065428[b38]A,G	21:36459698:A:G	21:36437725:G:A	0.972051	9.22e-11	8.15324e-09			cd4_atac_summits_peak_56078a	chr21:34886424-34887024
2020_31959851_AST_EUR_preprocessed	caQTL	caQTL_only	chr17.40365600_1	chr17.40365600	1	1	17:40720118[b38]C,T	17:38868236:A:G	17:38876370:T:C	0.97045	2.61e-08	2.77349e-13			cd4_atac_summits_peak_37160f	chr17:40601520-40602120
2020_31959851_AST_EUR_preprocessed	caQTL	caQTL_only	chr5.35846815_1	chr5.35846815	1	1	5:35846713[b38]G,T	5:35846815:T:G	5:35846815:T:G	0.97011	1.42e-09	1.3477e-21			cd4_atac_summits_peak_69422n	chr5:35833084-35833684
2020_31959851_AST_EUR_preprocessed	caQTL	caQTL_only	chr7.28172586_1	chr7.28172586	1	1	7:28132967[b38]T,C	7:28172586:C:T	7:28172586:C:T	0.969065	8.93e-13	7.51564e-08			cd4_atac_summits_peak_80263e	chr7:28410961-28411561
2020_31959851_AST_EUR_preprocessed	caQTL	caQTL_only	chr1.25263997_1	chr1.25263997	1	1	1:24934712[b38]T,C	1:25258301:T:G	1:25261203:C:T	0.967643	2.58e-09	1.06621e-05			cd4_atac_summits_peak_1824br	chr1:24924923-24925523
2020_31959851_AST_EUR_preprocessed	caQTL	caQTL_only	chr1.25263997_1	chr1.25263997	1	1	1:24924835[b38]G,A	1:25258301:T:G	1:25251326:A:G	0.966958	2.58e-09	1.03454e-05			cd4_atac_summits_peak_1824bg	chr1:24912739-24913339
2020_31959851_AST_EUR_preprocessed	caQTL	caQTL_only	chr1.8670206_1	chr1.8670206	1	1	1:8496485[b38]A,G	1:8556545:G:A	1:8556545:G:A	0.966683	9.8e-08	2.79594e-09			cd4_atac_summits_peak_932b	chr1:8604097-8604697
2020_31959851_AST_EUR_preprocessed	caQTL	both	chr1.32165495_1	chr1.32165495	1	1	1:31573458[b38]G,T	1:32165495:T:G	1:32039059:T:G	0.964088	2.57e-08	3.22561e-08			cd4_atac_summits_peak_2276	chr1:31548876-31549476
2020_31959851_AST_EUR_preprocessed	caQTL	caQTL_only	chr11.61585144_1	chr11.61585144	1	1	11:61804006[b38]T,C	11:61571478:C:T	11:61571478:C:T	0.961119	6.74e-11	1.28276e-05			cd4_atac_summits_peak_15896	chr11:61792457-61793057
2020_31959851_AST_EUR_preprocessed	caQTL	caQTL_only	chr19.33726578_1	chr19.33726578	1	2	19:33259384[b38]G,A	19:33746516:T:C	19:33750290:A:G	0.957574	2.14e-06	1.12854e-06			cd4_atac_summits_peak_43336d	chr19:32693303-32694304
2020_31959851_AST_EUR_preprocessed	caQTL	caQTL_only	chr5.118690781_1	chr5.118690781	1	1	5:119348602[b38]T,C	5:118690781:G:C	5:118684297:C:T	0.957246	2.83e-11	1.41172e-07			cd4_atac_summits_peak_71610bd	chr5:119345967-119346879
2020_31959851_AST_EUR_preprocessed	caQTL	caQTL_only	chr16.11213021_1	chr16.11213021	1	1	16:11119164[b38]T,A	16:11213021:A:T	16:11213021:A:T	0.956703	1.57e-33	8.67904e-06			cd4_atac_summits_peak_32361a	chr16:11093436-11094036
2020_31959851_AST_EUR_preprocessed	caQTL	caQTL_only	chr21.36464631_2	chr21.36464631	2	1	21:35323263[b38]G,C	21:36712118:C:T	21:36695561:C:G	0.955695	5.98e-08	6.93403e-12			cd4_atac_summits_peak_56109b	chr21:35342973-35343573
2020_31959851_AST_EUR_preprocessed	caQTL	caQTL_only	chr8.81289787_1	chr8.81289787	1	1	8:80352857[b38]A,T	8:81265092:T:A	8:81265092:T:A	0.95195	2.14e-19	6.3444e-06			cd4_atac_summits_peak_86150	chr8:80435931-80436531
2020_31959851_AST_EUR_preprocessed	caQTL	caQTL_only	chr1.25263997_1	chr1.25263997	1	1	1:24924835[b38]G,A	1:25258301:T:G	1:25251326:A:G	0.951729	2.58e-09	9.33316e-06			cd4_atac_summits_peak_1824bq	chr1:24923332-24923932
2020_31959851_AST_EUR_preprocessed	caQTL	both	chr19.46370381_1	chr19.46370381	1	1	19:45168214[b38]A,G	19:46358425:G:A	19:45671472:G:A	0.950839	1.87e-10	1.97403e-10			cd4_atac_summits_peak_44128a	chr19:45171176-45171776
2020_31959851_AST_EUR_preprocessed	caQTL	caQTL_only	chr7.28172586_1	chr7.28172586	1	1	7:28132967[b38]T,C	7:28172586:C:T	7:28172586:C:T	0.945834	8.93e-13	1.54458e-06			cd4_atac_summits_peak_80232c	chr7:27900887-27901487
2020_31959851_AST_EUR_preprocessed	caQTL	caQTL_only	chr17.45873049_1	chr17.45873049	1	1	17:49291737[b38]A,G	17:47369099:G:A	17:47369099:G:A	0.945557	4.54e-14	1.05819e-06			cd4_atac_summits_peak_37846	chr17:49365584-49366184
2020_31959851_AST_EUR_preprocessed	caQTL	caQTL_only	chr2.8443803_1	chr2.8443803	1	1	2:8303673[b38]G,A	2:8443803:A:G	2:8443803:A:G	0.938519	8.89e-15	5.88316e-05			cd4_atac_summits_peak_45283	chr2:8277726-8278326
2020_31959851_AST_EUR_preprocessed	caQTL	both	chr17.38066267_1	chr17.38066267	1	1	17:39892849[b38]T,C	17:38049102:C:T	17:38049102:C:T	0.927996	1.43e-62	3.87025e-07			cd4_atac_summits_peak_37077g	chr17:39755832-39756432
2020_31959851_AST_EUR_preprocessed	caQTL	caQTL_only	chr10.94495753_1	chr10.94495753	1	1	10:92623193[b38]T,C	10:94432000:T:C	10:94382950:C:T	0.924768	6.01e-09	1.05814e-05			cd4_atac_summits_peak_12693d	chr10:92691476-92692076
2020_31959851_AST_EUR_preprocessed	caQTL	caQTL_only	chr7.22766221_1	chr7.22766221	1	2	7:22759031[b38]T,C	7:22768124:A:C	7:22798650:C:T	0.919886	1.35e-09	8.33305e-06			cd4_atac_summits_peak_80009a	chr7:22726284-22726884
2020_31959851_AST_EUR_preprocessed	caQTL	both	chr17.38066267_1	chr17.38066267	1	1	17:39892849[b38]T,C	17:38049102:C:T	17:38049102:C:T	0.918514	1.43e-62	3.08489e-07			cd4_atac_summits_peak_37092	chr17:39903325-39903925
2020_31959851_AST_EUR_preprocessed	caQTL	both	chr1.32165495_1	chr1.32165495	1	1	1:31606805[b38]C,G	1:32165495:T:G	1:32072406:G:C	0.913757	2.57e-08	3.0085e-46			cd4_atac_summits_peak_2280b	chr1:31593861-31594461
2020_31959851_AST_EUR_preprocessed	caQTL	caQTL_only	chr10.75524759_1	chr10.75524759	1	1	10:73799109[b38]G,A	10:75524759:G:C	10:75558867:A:G	0.902102	2.75e-08	8.18888e-11			cd4_atac_summits_peak_12057	chr10:73759308-73759908
2020_31959851_AST_EUR_preprocessed	caQTL	caQTL_only	chr17.45873049_1	chr17.45873049	1	1	17:49260721[b38]C,G	17:47338083:G:C	17:47338083:G:C	0.901629	2.47e-13	2.37773e-25			cd4_atac_summits_peak_37836g	chr17:49260129-49260729
2020_31959851_AST_EUR_preprocessed	caQTL	caQTL_only	chr8.81289787_1	chr8.81289787	1	1	8:80352857[b38]A,T	8:81265092:T:A	8:81265092:T:A	0.895183	2.14e-19	3.93809e-05			cd4_atac_summits_peak_86147	chr8:80377325-80377925
2020_31959851_AST_EUR_preprocessed	caQTL	both	chr5.141539339_1	chr5.141539339	1	1	5:142128923[b38]T,G	5:141508488:G:T	5:141508488:G:T	0.886154	1.93e-13	6.28344e-05			cd4_atac_summits_peak_72384b	chr5:142104374-142104974
2020_31959851_AST_EUR_preprocessed	caQTL	both	chr17.38066267_1	chr17.38066267	1	1	17:39892849[b38]T,C	17:38049102:C:T	17:38049102:C:T	0.87815	1.43e-62	5.32256e-06			cd4_atac_summits_peak_37078j	chr17:39773178-39773778
2020_31959851_AST_EUR_preprocessed	caQTL	both	chr5.141539339_1	chr5.141539339	1	1	5:142130032[b38]G,A	5:141509597:A:G	5:141509597:A:G	0.877437	1.89e-13	6.39025e-28			cd4_atac_summits_peak_72385c	chr5:142110091-142110691
2020_31959851_AST_EUR_preprocessed	caQTL	caQTL_only	chr19.33726578_1	chr19.33726578	1	2	19:33258804[b38]C,T	19:33746516:T:C	19:33749710:T:C	0.862506	2.14e-06	6.47493e-05			cd4_atac_summits_peak_43369	chr19:33235467-33236067
2020_31959851_AST_EUR_preprocessed	caQTL	caQTL_only	chr12.48209663_1	chr12.48209663	1	1	12:47823230[b38]A,G	12:48209663:A:G	12:48217013:G:A	0.861895	1.57e-08	1.98696e-07			cd4_atac_summits_peak_19883	chr12:47317030-47317630
2020_31959851_AST_EUR_preprocessed	caQTL	caQTL_only	chr12.48209663_1	chr12.48209663	1	1	12:47824117[b38]A,G	12:48209663:A:G	12:48217900:G:A	0.860491	1.57e-08	3.21096e-06			cd4_atac_summits_peak_19916u	chr12:47824069-47824669
2020_31959851_AST_EUR_preprocessed	caQTL	caQTL_only	chr7.28172586_1	chr7.28172586	1	1	7:28132967[b38]T,C	7:28172586:C:T	7:28172586:C:T	0.8558	8.93e-13	1.07078e-05			cd4_atac_summits_peak_80240	chr7:28078137-28078737
2020_31959851_AST_EUR_preprocessed	caQTL	caQTL_only	chr8.81289787_1	chr8.81289787	1	1	8:80352857[b38]A,T	8:81265092:T:A	8:81265092:T:A	0.847966	2.14e-19	7.04442e-05			cd4_atac_summits_peak_86146	chr8:80367622-80368222
2020_31959851_AST_EUR_preprocessed	caQTL	caQTL_only	chr12.94604963_1	chr12.94604963	1	1	12:94162902[b38]A,C	12:94604963:A:G	12:94556678:C:A	0.845184	5.77e-11	1.11304e-05			cd4_atac_summits_peak_21521a	chr12:93783827-93784809
2020_31959851_AST_EUR_preprocessed	caQTL	caQTL_only	chr1.25263997_1	chr1.25263997	1	1	1:24924835[b38]G,A	1:25258301:T:G	1:25251326:A:G	0.844567	2.58e-09	2.14859e-05			cd4_atac_summits_peak_1824bo	chr1:24922171-24923206
2020_31959851_AST_EUR_preprocessed	caQTL	both	chr5.141539339_1	chr5.141539339	1	1	5:142130032[b38]G,A	5:141509597:A:G	5:141509597:A:G	0.8297	1.89e-13	1.03494e-62			cd4_atac_summits_peak_72386c	chr5:142128703-142129303
2020_31959851_AST_EUR_preprocessed	caQTL	caQTL_only	chr19.46370381_3	chr19.46370381	3	1	19:47076324[b38]C,T	19:47581242:T:C	19:47579581:T:C	0.820017	2.88e-07	2.49675e-19			cd4_atac_summits_peak_44287b	chr19:47107442-47108042
2020_31959851_AST_EUR_preprocessed	caQTL	both	chr19.46370381_1	chr19.46370381	1	1	19:45160960[b38]A,G	19:46358425:G:A	19:45664218:G:A	0.819858	1.87e-10	1.33431e-06			cd4_atac_summits_peak_44129	chr19:45178213-45178813
2020_31959851_AST_EUR_preprocessed	caQTL	caQTL_only	chr5.156752957_1	chr5.156752957	1	1	5:157599344[b38]G,A	5:156945148:C:T	5:157026352:A:G	0.819741	3.62e-09	3.3401e-08			cd4_atac_summits_peak_72915	chr5:157566781-157567381
2020_31959851_AST_EUR_preprocessed	caQTL	caQTL_only	chr5.156752957_1	chr5.156752957	1	1	5:157596500[b38]A,G	5:156945148:C:T	5:157023508:G:A	0.816781	3.62e-09	5.49346e-12			cd4_atac_summits_peak_72921	chr5:157603236-157603836
2020_31959851_AST_EUR_preprocessed	caQTL	caQTL_only	chr5.156752957_1	chr5.156752957	1	1	5:157599344[b38]G,A	5:156945148:C:T	5:157026352:A:G	0.812911	3.62e-09	7.287e-21			cd4_atac_summits_peak_72916h	chr5:157576055-157576655
2020_31959851_AST_EUR_preprocessed	caQTL	caQTL_only	chr16.11213021_1	chr16.11213021	1	1	16:11119164[b38]T,A	16:11213021:A:T	16:11213021:A:T	0.804735	1.57e-33	3.23305e-09			cd4_atac_summits_peak_32364a	chr16:11104922-11105885
2020_31959851_AST_EUR_preprocessed	caQTL	both	chr1.198666232_1	chr1.198666232	1	1	1:199057200[b38]A,G	1:198660143:A:G	1:199026329:G:A	0.794404	2.76e-08	5.80645e-06			cd4_atac_summits_peak_7710b	chr1:199041434-199042034
2020_31959851_AST_EUR_preprocessed	caQTL	caQTL_only	chr5.118690781_1	chr5.118690781	1	1	5:119385999[b38]G,A	5:118690781:G:C	5:118721694:A:G	0.786327	2.83e-11	6.39015e-08			cd4_atac_summits_peak_71611bx	chr5:119396152-119396752
2020_31959851_AST_EUR_preprocessed	caQTL	caQTL_only	chr21.36464631_1	chr21.36464631	1	1	21:35067034[b38]G,A	21:36459698:A:G	21:36439331:A:G	0.783628	9.22e-11	5.34268e-06			cd4_atac_summits_peak_56078c	chr21:34889731-34890331
2020_31959851_AST_EUR_preprocessed	caQTL	both	chr13.100032346_1	chr13.100032346	1	1	13:99388225[b38]A,G	13:100040479:G:A	13:100040479:G:A	0.77951	6.73e-16	0.000205043			cd4_atac_summits_peak_25116a	chr13:100089122-100089722
2020_31959851_AST_EUR_preprocessed	caQTL	both	chr19.46370381_1	chr19.46370381	1	2	19:45149797[b38]C,A	19:46358425:G:A	19:45653055:A:C	0.773253	1.87e-10	6.96651e-13			cd4_atac_summits_peak_44121a	chr19:45117047-45117647
2020_31959851_AST_EUR_preprocessed	caQTL	caQTL_only	chr1.8670206_1	chr1.8670206	1	1	1:8496485[b38]A,G	1:8556545:G:A	1:8556545:G:A	0.764329	9.8e-08	2.34266e-06			cd4_atac_summits_peak_908b	chr1:8396917-8398025
2020_31959851_AST_EUR_preprocessed	caQTL	caQTL_only	chr12.94604963_1	chr12.94604963	1	1	12:94136911[b38]A,C	12:94604963:A:G	12:94530687:C:A	0.762296	5.77e-11	3.02683e-08			cd4_atac_summits_peak_21545d	chr12:94148380-94148980
2020_31959851_AST_EUR_preprocessed	caQTL	caQTL_only	chr17.45873049_1	chr17.45873049	1	1	17:49271690[b38]A,G	17:47349052:G:A	17:47349052:G:A	0.744651	8.55e-13	1.97667e-16			cd4_atac_summits_peak_37848a	chr17:49388087-49388687
2020_31959851_AST_EUR_preprocessed	caQTL	both	chr19.1023867_1	chr19.1023867	1	1	19:1021250[b38]C,T	19:1018541:G:A	19:1021249:T:C	0.712065	2.14e-06	1.93571e-39			cd4_atac_summits_peak_41505bl	chr19:1021130-1021730
2020_31959851_AST_EUR_preprocessed	caQTL	caQTL_only	chr7.28172586_1	chr7.28172586	1	1	7:28132967[b38]T,C	7:28172586:C:T	7:28172586:C:T	0.704409	8.93e-13	4.31903e-14			cd4_atac_summits_peak_80245	chr7:28135551-28136151
2020_31959851_AST_EUR_preprocessed	caQTL	caQTL_only	chr14.68799102_1	chr14.68799102	1	1	14:68285926[b38]C,T	14:68799102:T:A	14:68752643:T:C	0.689385	6.53e-13	4.51145e-52			cd4_atac_summits_peak_26936b	chr14:68293230-68293830
2020_31959851_AST_EUR_preprocessed	caQTL	both	chr19.1023867_1	chr19.1023867	1	1	19:1021250[b38]C,T	19:1018541:G:A	19:1021249:T:C	0.68179	2.14e-06	3.9031e-26			cd4_atac_summits_peak_41505bk	chr19:1019803-1020403
2020_31959851_AST_EUR_preprocessed	caQTL	both	chr19.45253582_1	chr19.45253582	1	1	19:45104749[b38]T,C	19:46358425:G:A	19:45608007:C:T	0.677702	1.87e-10	3.60572e-110			cd4_atac_summits_peak_44118a	chr19:45091437-45092037
2020_31959851_AST_EUR_preprocessed	caQTL	both	chr13.100032346_1	chr13.100032346	1	1	13:99388225[b38]A,G	13:100040479:G:A	13:100040479:G:A	0.666081	6.73e-16	2.62145e-05			cd4_atac_summits_peak_25068bp	chr13:99307148-99307748
2020_31959851_AST_EUR_preprocessed	caQTL	both	chr5.141539339_1	chr5.141539339	1	1	5:142130032[b38]G,A	5:141509597:A:G	5:141509597:A:G	0.645723	1.89e-13	0.000480391			cd4_atac_summits_peak_72385f	chr5:142112129-142113198
2020_31959851_AST_EUR_preprocessed	caQTL	both	chr19.45253582_1	chr19.45253582	1	1	19:45104749[b38]T,C	19:46358425:G:A	19:45608007:C:T	0.643329	1.87e-10	2.75118e-58			cd4_atac_summits_peak_44118c	chr19:45092064-45093238
2020_31959851_AST_EUR_preprocessed	caQTL	both	chr20.62322699_1	chr20.62322699	1	1	20:63730385[b38]G,A	20:62322288:C:T	20:62361737:A:G	0.636743	8.68e-09	5.77133e-47			cd4_atac_summits_peak_55350e	chr20:63737041-63737641
2020_31959851_AST_EUR_preprocessed	caQTL	both	chr1.32165495_1	chr1.32165495	1	1	1:31547590[b38]G,A	1:32165495:T:G	1:32013191:A:G	0.635738	2.57e-08	4.16671e-05			cd4_atac_summits_peak_2350e	chr1:32249895-32250495
2020_31959851_AST_EUR_preprocessed	caQTL	caQTL_only	chr8.81289787_1	chr8.81289787	1	1	8:80352857[b38]A,T	8:81265092:T:A	8:81265092:T:A	0.633425	2.14e-19	0.000952373			cd4_atac_summits_peak_86144a	chr8:80346736-80347336
2020_31959851_AST_EUR_preprocessed	caQTL	both	chr20.62322699_1	chr20.62322699	1	2	20:63725186[b38]G,A	20:62322288:C:T	20:62356538:A:G	0.62953	8.68e-09	4.03014e-12			cd4_atac_summits_peak_55350g	chr20:63737897-63738497
2020_31959851_AST_EUR_preprocessed	caQTL	caQTL_only	chr7.28172586_1	chr7.28172586	1	1	7:28132967[b38]T,C	7:28172586:C:T	7:28172586:C:T	0.626774	8.93e-13	2.9028e-06			cd4_atac_summits_peak_80263c	chr7:28408848-28409785
2020_31959851_AST_EUR_preprocessed	caQTL	both	chr17.38066267_1	chr17.38066267	1	1	17:39892849[b38]T,C	17:38049102:C:T	17:38049102:C:T	0.622395	1.43e-62	3.88951e-06			cd4_atac_summits_peak_37082b	chr17:39813508-39814108
2020_31959851_AST_EUR_preprocessed	caQTL	both	chr19.1023867_1	chr19.1023867	1	1	19:1012000[b38]A,G	19:1018541:G:A	19:1011999:G:A	0.612003	2.14e-06	7.03348e-10			cd4_atac_summits_peak_41505bs	chr19:1027333-1029082
2020_31959851_AST_EUR_preprocessed	caQTL	both	chr19.45253582_1	chr19.45253582	1	2	19:45093023[b38]A,C	19:46358425:G:A	19:45596281:C:A	0.604504	1.87e-10	1.42562e-12			cd4_atac_summits_peak_44120a	chr19:45103011-45103611
2020_31959851_AST_EUR_preprocessed	caQTL	caQTL_only	chr17.45873049_1	chr17.45873049	1	1	17:49291737[b38]A,G	17:47369099:G:A	17:47369099:G:A	0.59322	4.54e-14	7.15281e-05			cd4_atac_summits_peak_37834d	chr17:49230580-49231180
2020_31959851_AST_EUR_preprocessed	caQTL	caQTL_only	chr10.9058671_1	chr10.9058671	1	1	10:8072959[b38]A,G	10:8114922:G:A	10:8114922:G:A	0.581232	2.66e-07	6.7343e-05			cd4_atac_summits_peak_9996	chr10:7471728-7472328
2020_31959851_AST_EUR_preprocessed	caQTL	caQTL_only	chr2.8443803_1	chr2.8443803	1	1	2:8303673[b38]G,A	2:8443803:A:G	2:8443803:A:G	0.572649	8.89e-15	3.34011e-06			cd4_atac_summits_peak_45287c	chr2:8312863-8313463
2020_31959851_AST_EUR_preprocessed	caQTL	caQTL_only	chr4.38798648_1	chr4.38798648	1	1	4:38798089[b38]T,C	4:38799710:C:T	4:38799710:C:T	0.570997	3.72e-13	1.57797e-21			cd4_atac_summits_peak_65888	chr4:38782697-38783297
2020_31959851_AST_EUR_preprocessed	caQTL	both	chr19.46370381_1	chr19.46370381	1	1	19:45429329[b38]T,G	19:46358425:G:A	19:45932587:G:T	0.562552	1.87e-10	2.73212e-13			cd4_atac_summits_peak_44143a	chr19:45427489-45428089
2020_31959851_AST_EUR_preprocessed	caQTL	caQTL_only	chr10.9058671_1	chr10.9058671	1	1	10:9046457[b38]T,G	10:9088420:G:T	10:9088420:G:T	0.553479	1.52e-22	4.08392e-23			cd4_atac_summits_peak_10071b	chr10:9052664-9053264
2020_31959851_AST_EUR_preprocessed	caQTL	both	chr13.100032346_1	chr13.100032346	1	1	13:99388225[b38]A,G	13:100040479:G:A	13:100040479:G:A	0.548832	6.73e-16	3.54843e-17			cd4_atac_summits_peak_25061a	chr13:99214227-99214827
2020_31959851_AST_EUR_preprocessed	caQTL	caQTL_only	chr19.46370381_3	chr19.46370381	3	1	19:47186440[b38]G,A	19:47581242:T:C	19:47689697:A:G	0.544043	2.88e-07	0.00028691			cd4_atac_summits_peak_44276h	chr19:47023171-47023771
2020_31959851_AST_EUR_preprocessed	caQTL	both	chr10.6093139_1	chr10.6093139	1	3	10:5995736[b38]A,T	10:6058323:G:A	10:6037699:T:A	0.54171	1.75e-09	3.30398e-11			cd4_atac_summits_peak_9834b	chr10:5684387-5684987
2020_31959851_AST_EUR_preprocessed	caQTL	both	chr19.45253582_1	chr19.45253582	1	1	19:45105908[b38]T,G	19:46358425:G:A	19:45609166:G:T	0.531419	1.87e-10	1.08739e-37			cd4_atac_summits_peak_44120b	chr19:45104578-45105178
2020_31959851_AST_EUR_preprocessed	caQTL	caQTL_only	chr19.46370381_2	chr19.46370381	2	1	19:44373025[b38]G,A	19:45240189:G:A	19:44877183:G:A	0.512366	5.12e-08	7.761e-05			cd4_atac_summits_peak_44060	chr19:44141372-44141972
2020_31959851_AST_EUR_preprocessed	caQTL	caQTL_only	chr17.45873049_1	chr17.45873049	1	1	17:49277423[b38]A,C	17:47354785:C:A	17:47354785:C:A	0.511157	3.03e-12	1.44335e-08			cd4_atac_summits_peak_37839a	chr17:49315387-49315987
2020_31959851_AST_EUR_preprocessed	caQTL	caQTL_only	chr19.46370381_3	chr19.46370381	3	1	19:47193079[b38]A,G	19:47581242:T:C	19:47696336:G:A	0.503871	2.88e-07	5.88464e-09			cd4_atac_summits_peak_44305a	chr19:47247304-47247904
2023_37156999EAS_IBD_EAS_preprocessed	eQTL	both	chr10.112185596_1	chr10.112185596	1	1	10:110277217[b38]C,A	10:112036975:A:C	10:112036975:A:C	0.995125	6.374e-07	6.12069e-19	10:109664085-111181389	MXI1
2023_37156999EAS_IBD_EAS_preprocessed	eQTL	both	chr11.61549458_1	chr11.61549458	1	1	11:61814184[b38]G,A	11:61581656:A:G	11:61581656:A:G	0.985063	1.512e-07	1.25875e-09	11:60660433-62078092	ENSG00000289268
2023_37156999EAS_IBD_EAS_preprocessed	eQTL	both	chr3.141127710_1	chr3.141127710	1	1	3:141399186[b38]A,G	3:141102833:A:G	3:141118028:G:A	0.955698	2.918e-09	3.82322e-16	3:140739219-144456085	ZBTB38
2023_37156999EAS_IBD_EAS_preprocessed	eQTL	both	chr17.37905107_1	chr17.37905107	1	1	17:39803764[b38]C,T	17:37940808:T:C	17:37960017:T:C	0.808759	5.165e-08	9.47399e-06	17:34425878-41055473	IKZF3
2023_37156999EAS_IBD_EAS_preprocessed	eQTL	both	chr7.74126034_1	chr7.74126034	1	1	7:73601851[b38]T,C	7:74033600:C:T	7:73016181:C:T	0.776148	1.682e-08	2.99298e-05	7:71955321-79011776	BUD23
2023_37156999EAS_IBD_EAS_preprocessed	caQTL	caQTL_only	chr7.989986_1	chr7.989986	1	1	7:938002[b38]G,A	7:977638:A:G	7:977638:A:G	0.999979	3.929e-12	1.0435e-19			cd4_atac_summits_peak_79242c	chr7:936469-937069
2023_37156999EAS_IBD_EAS_preprocessed	caQTL	caQTL_only	chr10.81046453_1	chr10.81046453	1	1	10:79286696[b38]G,A	10:81046453:A:G	10:81046453:A:G	0.998841	5.368e-17	9.72839e-18			cd4_atac_summits_peak_12271k	chr10:79249839-79250439
2023_37156999EAS_IBD_EAS_preprocessed	caQTL	caQTL_only	chr10.81046453_1	chr10.81046453	1	1	10:79286696[b38]G,A	10:81046453:A:G	10:81046453:A:G	0.997637	5.368e-17	1.1929e-08			cd4_atac_summits_peak_12274b	chr10:79266433-79267033
2023_37156999EAS_IBD_EAS_preprocessed	caQTL	both	chr17.37905107_1	chr17.37905107	1	1	17:39784555[b38]C,T	17:37940808:T:C	17:37940808:T:C	0.992943	5.165e-08	9.20009e-09			cd4_atac_summits_peak_37082b	chr17:39813508-39814108
2023_37156999EAS_IBD_EAS_preprocessed	caQTL	caQTL_only	chr17.40523725_1	chr17.40523725	1	1	17:42347786[b38]C,T	17:40499804:T:C	17:40499804:T:C	0.988872	2.808e-22	1.36958e-07			cd4_atac_summits_peak_37270e	chr17:42342467-42343067
2023_37156999EAS_IBD_EAS_preprocessed	caQTL	both	chr11.61549458_1	chr11.61549458	1	1	11:61803910[b38]G,A	11:61571382:A:G	11:61571382:A:G	0.988465	8.663e-08	1.84477e-83			cd4_atac_summits_peak_15898b	chr11:61815260-61815860
2023_37156999EAS_IBD_EAS_preprocessed	caQTL	caQTL_only	chr22.39660829_1	chr22.39660829	1	1	22:39268828[b38]G,C	22:39660829:C:T	22:39664833:C:G	0.987632	1.528e-10	8.93896e-15			cd4_atac_summits_peak_58137h	chr22:39240509-39241109
2023_37156999EAS_IBD_EAS_preprocessed	caQTL	both	chr11.61549458_1	chr11.61549458	1	1	11:61813896[b38]A,G	11:61581368:G:A	11:61581368:G:A	0.986983	1.088e-07	1.27771e-82			cd4_atac_summits_peak_15898c	chr11:61816450-61817585
2023_37156999EAS_IBD_EAS_preprocessed	caQTL	caQTL_only	chr20.62329099_1	chr20.62329099	1	1	20:63748178[b38]A,G	20:62379531:G:A	20:62379531:G:A	0.986808	1.993e-12	8.84373e-07			cd4_atac_summits_peak_55350y	chr20:63750946-63751546
2023_37156999EAS_IBD_EAS_preprocessed	caQTL	caQTL_only	chr5.158829294_1	chr5.158829294	1	2	5:159409118[b38]G,A	5:158834367:T:G	5:158836126:A:G	0.986773	2.748e-23	9.9976e-27			cd4_atac_summits_peak_72994a	chr5:159412139-159412739
2023_37156999EAS_IBD_EAS_preprocessed	caQTL	caQTL_only	chr10.81046453_1	chr10.81046453	1	1	10:79288401[b38]T,G	10:81046453:A:G	10:81048158:G:T	0.984126	5.368e-17	5.9097e-12			cd4_atac_summits_peak_12271f	chr10:79244791-79245391
2023_37156999EAS_IBD_EAS_preprocessed	caQTL	caQTL_only	chr2.204584759_1	chr2.204584759	1	1	2:203757296[b38]C,T	2:204619397:C:T	2:204622019:T:C	0.979091	1.176e-08	5.95101e-33			cd4_atac_summits_peak_51459a	chr2:203705004-203705604
2023_37156999EAS_IBD_EAS_preprocessed	caQTL	caQTL_only	chr16.11707567_2	chr16.11707567	2	1	16:10876619[b38]A,G	16:10971474:G:A	16:10970476:G:A	0.97538	3.095e-09	6.49359e-14			cd4_atac_summits_peak_32343c	chr16:10878646-10879246
2023_37156999EAS_IBD_EAS_preprocessed	caQTL	both	chr7.74126034_1	chr7.74126034	1	3	7:75471012[b38]G,C	7:74033600:C:T	7:75100278:C:G	0.958358	1.682e-08	7.74973e-08			cd4_atac_summits_peak_81425f	chr7:75156745-75157345
2023_37156999EAS_IBD_EAS_preprocessed	caQTL	both	chr3.141127710_1	chr3.141127710	1	1	3:141406344[b38]A,G	3:141102833:A:G	3:141125186:G:A	0.956161	2.918e-09	4.84735e-13			cd4_atac_summits_peak_63157d	chr3:141402076-141403125
2023_37156999EAS_IBD_EAS_preprocessed	caQTL	both	chr3.141127710_1	chr3.141127710	1	1	3:141391232[b38]A,G	3:141102833:A:G	3:141110074:G:A	0.954207	2.918e-09	1.19024e-06			cd4_atac_summits_peak_63157b	chr3:141400314-141400914
2023_37156999EAS_IBD_EAS_preprocessed	caQTL	both	chr10.112185596_1	chr10.112185596	1	1	10:110210161[b38]C,T	10:112036975:A:C	10:111969919:T:C	0.950898	6.374e-07	8.79675e-06			cd4_atac_summits_peak_13318c	chr10:110273371-110273971
2023_37156999EAS_IBD_EAS_preprocessed	caQTL	caQTL_only	chr3.101617581_1	chr3.101617581	1	1	3:101898737[b38]G,C	3:101617581:C:G	3:101617581:C:G	0.944159	3.653e-08	1.84976e-05			cd4_atac_summits_peak_61845	chr3:101898600-101899200
2023_37156999EAS_IBD_EAS_preprocessed	caQTL	both	chr11.61549458_1	chr11.61549458	1	1	11:61814184[b38]G,A	11:61581656:A:G	11:61581656:A:G	0.938348	1.512e-07	1.57624e-06			cd4_atac_summits_peak_15896	chr11:61792457-61793057
2023_37156999EAS_IBD_EAS_preprocessed	caQTL	caQTL_only	chr17.40523725_1	chr17.40523725	1	1	17:42347786[b38]C,T	17:40499804:T:C	17:40499804:T:C	0.937709	2.808e-22	1.45745e-06			cd4_atac_summits_peak_37270a	chr17:42337292-42337892
2023_37156999EAS_IBD_EAS_preprocessed	caQTL	both	chr3.141127710_1	chr3.141127710	1	1	3:141414608[b38]G,A	3:141102833:A:G	3:141133450:A:G	0.935957	2.918e-09	3.77018e-07			cd4_atac_summits_peak_63158h	chr3:141413334-141414463
2023_37156999EAS_IBD_EAS_preprocessed	caQTL	both	chr17.37905107_1	chr17.37905107	1	1	17:39784555[b38]C,T	17:37940808:T:C	17:37940808:T:C	0.934544	5.165e-08	5.12984e-08			cd4_atac_summits_peak_37077g	chr17:39755832-39756432
2023_37156999EAS_IBD_EAS_preprocessed	caQTL	caQTL_only	chr3.101617581_1	chr3.101617581	1	1	3:101890806[b38]T,C	3:101617581:C:G	3:101609650:C:T	0.933323	3.653e-08	1.27262e-05			cd4_atac_summits_peak_61844e	chr3:101850346-101850946
2023_37156999EAS_IBD_EAS_preprocessed	caQTL	caQTL_only	chr22.39660829_1	chr22.39660829	1	1	22:39336660[b38]T,C	22:39660829:C:T	22:39732665:C:T	0.931615	1.528e-10	6.30084e-06			cd4_atac_summits_peak_58141w	chr22:39314127-39314727
2023_37156999EAS_IBD_EAS_preprocessed	caQTL	caQTL_only	chr2.204584759_1	chr2.204584759	1	1	2:203768138[b38]A,T	2:204619397:C:T	2:204632861:T:A	0.923438	1.176e-08	1.11944e-10			cd4_atac_summits_peak_51462f	chr2:203763737-203764337
2023_37156999EAS_IBD_EAS_preprocessed	caQTL	caQTL_only	chr10.81046453_1	chr10.81046453	1	1	10:79276250[b38]A,G	10:81046453:A:G	10:81036007:G:A	0.911947	5.368e-17	3.47825e-20			cd4_atac_summits_peak_12271e	chr10:79243503-79244103
2023_37156999EAS_IBD_EAS_preprocessed	caQTL	caQTL_only	chr13.41539817_1	chr13.41539817	1	1	13:42030517[b38]G,A	13:42604653:A:G	13:42604653:A:G	0.907169	6.676e-06	1.81068e-08			cd4_atac_summits_peak_24023e	chr13:42047561-42049597
2023_37156999EAS_IBD_EAS_preprocessed	caQTL	both	chr17.37905107_1	chr17.37905107	1	1	17:39924612[b38]A,G	17:37940808:T:C	17:38080865:G:A	0.900032	5.165e-08	2.11756e-08			cd4_atac_summits_peak_37086c	chr17:39848478-39849078
2023_37156999EAS_IBD_EAS_preprocessed	caQTL	caQTL_only	chr7.50307710_1	chr7.50307710	1	2	7:50250073[b38]C,A	7:50307710:C:T	7:50289669:A:C	0.892242	9.21e-11	9.1399e-24			cd4_atac_summits_peak_80954f	chr7:50266774-50267374
2023_37156999EAS_IBD_EAS_preprocessed	caQTL	both	chr10.112185596_1	chr10.112185596	1	4	10:110269542[b38]G,A	10:112036975:A:C	10:112029300:A:G	0.884285	6.374e-07	7.96673e-13			cd4_atac_summits_peak_13279b	chr10:109935074-109935674
2023_37156999EAS_IBD_EAS_preprocessed	caQTL	caQTL_only	chr2.103036677_1	chr2.103036677	1	1	2:102473668[b38]C,T	2:103036677:T:C	2:103090127:T:C	0.879677	2.171e-17	3.48219e-07			cd4_atac_summits_peak_48462	chr2:102443037-102443637
2023_37156999EAS_IBD_EAS_preprocessed	caQTL	caQTL_only	chr1.22308516_1	chr1.22308516	1	1	1:21923096[b38]A,G	1:22311908:A:G	1:22249589:G:A	0.863673	3.39e-08	4.121e-06			cd4_atac_summits_peak_1658a	chr1:22022731-22023331
2023_37156999EAS_IBD_EAS_preprocessed	caQTL	both	chr10.112185596_1	chr10.112185596	1	1	10:110210161[b38]C,T	10:112036975:A:C	10:111969919:T:C	0.83375	6.374e-07	5.43637e-14			cd4_atac_summits_peak_13309e	chr10:110207538-110208516
2023_37156999EAS_IBD_EAS_preprocessed	caQTL	caQTL_only	chr5.40623159_1	chr5.40623159	1	1	5:40520115[b38]A,G	5:40513962:A:C	5:40520217:G:A	0.761354	5.139e-11	1.2933e-06			cd4_atac_summits_peak_69599b	chr5:40578518-40579504
2023_37156999EAS_IBD_EAS_preprocessed	caQTL	both	chr17.37905107_1	chr17.37905107	1	1	17:39924612[b38]A,G	17:37940808:T:C	17:38080865:G:A	0.747669	5.165e-08	3.58466e-07			cd4_atac_summits_peak_37078j	chr17:39773178-39773778
2023_37156999EAS_IBD_EAS_preprocessed	caQTL	caQTL_only	chr22.21982892_1	chr22.21982892	1	1	22:22356941[b38]C,T	22:21979584:T:C	22:22711289:C:T	0.743955	4.086e-14	2.60446e-06			cd4_atac_summits_peak_57228	chr22:22357152-22357752
2023_37156999EAS_IBD_EAS_preprocessed	caQTL	caQTL_only	chr22.21982892_1	chr22.21982892	1	1	22:21563337[b38]C,G	22:21979584:T:C	22:21917626:G:C	0.585319	4.086e-14	4.98328e-08			cd4_atac_summits_peak_57126k	chr22:21417652-21418252
2023_37156999EAS_IBD_EAS_preprocessed	caQTL	caQTL_only	chr5.158829294_1	chr5.158829294	1	1	5:159420063[b38]T,C	5:158834367:T:G	5:158847071:C:T	0.57303	2.748e-23	2.47977e-08			cd4_atac_summits_peak_73004	chr5:159773204-159773804
2023_37156999EAS_IBD_EAS_preprocessed	caQTL	caQTL_only	chr5.40623159_2	chr5.40623159	2	1	5:40404125[b38]C,T	5:40607868:A:G	5:40404227:T:C	0.57204	2.07e-11	1.02726e-77			cd4_atac_summits_peak_69588c	chr5:40437380-40437980
2023_37156999EAS_IBD_EAS_preprocessed	caQTL	both	chr10.112185596_1	chr10.112185596	1	1	10:110223520[b38]C,T	10:112036975:A:C	10:111983278:T:C	0.566391	6.374e-07	1.46296e-06			cd4_atac_summits_peak_13314	chr10:110241347-110241947
2023_37156999EAS_IBD_EAS_preprocessed	caQTL	both	chr10.112185596_1	chr10.112185596	1	1	10:110210161[b38]C,T	10:112036975:A:C	10:111969919:T:C	0.557492	6.374e-07	3.14892e-07			cd4_atac_summits_peak_13309g	chr10:110208551-110209151
2023_37156999EAS_IBD_EAS_preprocessed	caQTL	caQTL_only	chr10.81046453_1	chr10.81046453	1	1	10:79276250[b38]A,G	10:81046453:A:G	10:81036007:G:A	0.531626	5.368e-17	3.1357e-20			cd4_atac_summits_peak_12271c	chr10:79242091-79243221
2023_37156999EAS_IBD_EAS_preprocessed	caQTL	both	chr17.37905107_1	chr17.37905107	1	2	17:39946957[b38]G,A	17:37940808:T:C	17:38103210:A:G	0.514267	5.165e-08	0.000249631			cd4_atac_summits_peak_37093b	chr17:39920624-39921224
2023_37156999EAS_IBD_EAS_preprocessed	caQTL	caQTL_only	chr2.204584759_1	chr2.204584759	1	1	2:203729789[b38]T,C	2:204619397:C:T	2:204594512:C:T	0.503599	1.176e-08	1.41095e-06			cd4_atac_summits_peak_51460a	chr2:203730050-203730650
2016_27723757_VIT_EUR_preprocessed	eQTL	both	chr21.43851827_1	chr21.43851827	1	1	21:41506199[b38]A,C	21:43838243:A:G	21:42878126:C:A	0.946182	2.59e-28	2.05378e-05	21:41194089-46889669	TMPRSS3
2016_27723757_VIT_EUR_preprocessed	eQTL	both	chr3.71563777_1	chr3.71563777	1	1	3:71719322[b38]T,A	3:71548258:A:G	3:71768473:A:T	0.923236	3.51e-12	3.09149e-08	3:71184393-73215926	EIF4E3
2016_27723757_VIT_EUR_preprocessed	eQTL	both	chr12.56407072_1	chr12.56407072	1	1	12:55801801[b38]A,G	12:56449435:A:G	12:56195585:G:A	0.848135	7.43e-20	3.5853e-11	12:55551801-58188644	RDH5
2016_27723757_VIT_EUR_preprocessed	eQTL	both	chr8.133931055_3	chr8.133931055	3	2	8:132852419[b38]T,A	8:134167681:A:G	8:133864664:A:T	0.660467	6.8e-06	7.05107e-12	8:132460920-134055255	PHF20L1
2016_27723757_VIT_EUR_preprocessed	eQTL	both	chr20.32665748_1	chr20.32665748	1	1	20:34325728[b38]G,A	20:33197489:G:A	20:32913534:A:G	0.589406	3.34e-06	6.99505e-25	20:34220169-34745097	ITCH-AS1
2016_27723757_VIT_EUR_preprocessed	eQTL	both	chr8.133931055_3	chr8.133931055	3	1	8:132833582[b38]A,G	8:134167681:A:G	8:133845827:G:A	0.508224	6.8e-06	1.85639e-06	8:132460920-134055255	TG
2016_27723757_VIT_EUR_preprocessed	caQTL	caQTL_only	chr10.6098824_1	chr10.6098824	1	1	10:6671579[b38]C,T	10:6098824:C:T	10:6713541:T:C	0.969726	9.87e-25	4.66506e-11			cd4_atac_summits_peak_9951	chr10:6647762-6648362
2016_27723757_VIT_EUR_preprocessed	caQTL	caQTL_only	chr22.41755857_1	chr22.41755857	1	2	22:41005844[b38]C,T	22:41729294:G:T	22:41401848:T:C	0.961574	8.94e-11	6.59273e-07			cd4_atac_summits_peak_58300a	chr22:40818922-40819522
2016_27723757_VIT_EUR_preprocessed	caQTL	caQTL_only	chr11.95320808_1	chr11.95320808	1	1	11:96293678[b38]C,T	11:95317063:T:C	11:96026842:T:C	0.925925	1.12e-07	1.50839e-84			cd4_atac_summits_peak_17234b	chr11:96293438-96294038
2016_27723757_VIT_EUR_preprocessed	caQTL	both	chr3.71563777_1	chr3.71563777	1	1	3:71315467[b38]A,C	3:71548258:A:G	3:71364618:C:A	0.920823	3.51e-12	4.46036e-37			cd4_atac_summits_peak_61482i	chr3:71360531-71361131
2016_27723757_VIT_EUR_preprocessed	caQTL	both	chr12.56407072_1	chr12.56407072	1	3	12:56234594[b38]C,T	12:56449435:A:G	12:56628378:T:C	0.902894	7.43e-20	4.18904e-05			cd4_atac_summits_peak_20552r	chr12:56688007-56688607
2016_27723757_VIT_EUR_preprocessed	caQTL	caQTL_only	chr3.188089254_1	chr3.188089254	1	1	3:189142627[b38]A,G	3:188089254:T:C	3:188860416:G:A	0.899275	4.63e-22	1.31652e-11			cd4_atac_summits_peak_64460	chr3:189142422-189143022
2016_27723757_VIT_EUR_preprocessed	caQTL	caQTL_only	chr2.112012672_1	chr2.112012672	1	1	2:112120602[b38]C,T	2:112020355:C:T	2:112878179:T:C	0.898704	8.38e-07	1.52484e-06			cd4_atac_summits_peak_48837b	chr2:112138037-112138637
2016_27723757_VIT_EUR_preprocessed	caQTL	both	chr21.43851827_1	chr21.43851827	1	1	21:42863873[b38]G,A	21:43838243:A:G	21:44283983:A:G	0.895737	2.59e-28	3.50854e-11			cd4_atac_summits_peak_56418	chr21:42818146-42818746
2016_27723757_VIT_EUR_preprocessed	caQTL	caQTL_only	chr3.188089254_2	chr3.188089254	2	1	3:187367525[b38]C,T	3:187735394:G:A	3:187085313:T:C	0.883373	5.72e-07	5.1295e-35			cd4_atac_summits_peak_64367b	chr3:187368186-187368786
2016_27723757_VIT_EUR_preprocessed	caQTL	both	chr20.32665748_1	chr20.32665748	1	1	20:33810489[b38]A,C	20:33197489:G:A	20:32398295:C:A	0.881754	3.34e-06	1.0672e-72			cd4_atac_summits_peak_53971	chr20:33859169-33859769
2016_27723757_VIT_EUR_preprocessed	caQTL	caQTL_only	chr15.28535266_1	chr15.28535266	1	1	15:28969304[b38]A,C	15:28481303:C:G	15:29261507:C:A	0.86558	4.45e-12	1.31957e-08			cd4_atac_summits_peak_28912a	chr15:29038138-29038738
2016_27723757_VIT_EUR_preprocessed	caQTL	caQTL_only	chr15.28535266_1	chr15.28535266	1	1	15:28301699[b38]T,A	15:28481303:C:G	15:28546845:A:T	0.862787	4.45e-12	4.57455e-75			cd4_atac_summits_peak_28858	chr15:28086000-28086600
2016_27723757_VIT_EUR_preprocessed	caQTL	caQTL_only	chr3.119283468_1	chr3.119283468	1	1	3:119231652[b38]G,A	3:119284895:T:A	3:118950499:A:G	0.83915	1.53e-13	1.35692e-05			cd4_atac_summits_peak_62366b	chr3:119234737-119235337
2016_27723757_VIT_EUR_preprocessed	caQTL	caQTL_only	chr15.28535266_1	chr15.28535266	1	1	15:28973771[b38]C,A	15:28481303:C:G	15:29265974:A:C	0.8139	4.45e-12	1.26338e-20			cd4_atac_summits_peak_28911	chr15:29031643-29032243
2016_27723757_VIT_EUR_preprocessed	caQTL	caQTL_only	chr3.119283468_1	chr3.119283468	1	1	3:119235552[b38]A,C	3:119284895:T:A	3:118954399:C:A	0.774536	1.53e-13	9.94339e-21			cd4_atac_summits_peak_62363b	chr3:119207036-119207636
2016_27723757_VIT_EUR_preprocessed	caQTL	caQTL_only	chr15.28535266_1	chr15.28535266	1	2	15:28135112[b38]C,T	15:28481303:C:G	15:28380258:T:C	0.771565	4.45e-12	7.87951e-110			cd4_atac_summits_peak_28865a	chr15:28151770-28152370
2016_27723757_VIT_EUR_preprocessed	caQTL	caQTL_only	chr15.28535266_1	chr15.28535266	1	1	15:28924859[b38]G,A	15:28481303:C:G	15:29217062:A:G	0.758989	4.45e-12	1.04794e-08			cd4_atac_summits_peak_28899f	chr15:28920285-28921415
2016_27723757_VIT_EUR_preprocessed	caQTL	caQTL_only	chr1.172715702_1	chr1.172715702	1	2	1:171778161[b38]C,T	1:172675525:C:T	1:171747301:T:C	0.754919	1.78e-10	1.48461e-26			cd4_atac_summits_peak_6891	chr1:171784697-171785297
2016_27723757_VIT_EUR_preprocessed	caQTL	both	chr21.43851827_1	chr21.43851827	1	4	21:41820960[b38]A,G	21:43838243:A:G	21:43241316:G:A	0.748384	2.59e-28	2.03885e-09			cd4_atac_summits_peak_56325	chr21:41895731-41896331
2016_27723757_VIT_EUR_preprocessed	caQTL	caQTL_only	chr22.41755857_1	chr22.41755857	1	1	22:40812013[b38]C,T	22:41729294:G:T	22:41208017:T:C	0.73151	8.94e-11	7.60556e-05			cd4_atac_summits_peak_58295b	chr22:40727313-40727913
2016_27723757_VIT_EUR_preprocessed	caQTL	caQTL_only	chr15.28535266_1	chr15.28535266	1	1	15:28795169[b38]T,C	15:28481303:C:G	15:29040315:C:T	0.681889	4.45e-12	4.01046e-07			cd4_atac_summits_peak_28889a	chr15:28831902-28832502
2016_27723757_VIT_EUR_preprocessed	caQTL	caQTL_only	chr15.28535266_1	chr15.28535266	1	1	15:28994301[b38]T,C	15:28481303:C:G	15:29286504:C:T	0.634338	4.45e-12	2.62413e-85			cd4_atac_summits_peak_28908	chr15:28994043-28994643
2016_27723757_VIT_EUR_preprocessed	caQTL	caQTL_only	chr22.37581485_1	chr22.37581485	1	1	22:36313494[b38]G,A	22:37581677:T:C	22:36709539:A:G	0.62544	1.07e-23	1.71949e-12			cd4_atac_summits_peak_57875cd	chr22:36286378-36286978
2016_27723757_VIT_EUR_preprocessed	caQTL	caQTL_only	chr11.35274829_1	chr11.35274829	1	2	11:35010121[b38]G,A	11:35314455:C:T	11:35031668:A:G	0.623427	6.86e-13	5.46379e-19			cd4_atac_summits_peak_15274b	chr11:35006059-35007123
2016_27723757_VIT_EUR_preprocessed	caQTL	both	chr20.32665748_1	chr20.32665748	1	1	20:33810489[b38]A,C	20:33197489:G:A	20:32398295:C:A	0.604533	3.34e-06	1.18537e-10			cd4_atac_summits_peak_53972a	chr20:33862533-33863133
2016_27723757_VIT_EUR_preprocessed	caQTL	caQTL_only	chr22.41755857_1	chr22.41755857	1	1	22:40220699[b38]C,T	22:41548008:G:A	22:40616703:T:C	0.587342	4.28e-08	4.10172e-10			cd4_atac_summits_peak_58237c	chr22:40193236-40194163
2016_27723757_VIT_EUR_preprocessed	caQTL	both	chr8.133931055_3	chr8.133931055	3	2	8:132791168[b38]G,A	8:134167681:A:G	8:133803414:A:G	0.579279	6.8e-06	6.30658e-10			cd4_atac_summits_peak_87525	chr8:133016475-133017075
2016_27723757_VIT_EUR_preprocessed	caQTL	caQTL_only	chr8.133931055_1	chr8.133931055	1	1	8:133094892[b38]T,G	8:133924681:C:T	8:134107136:G:T	0.546107	3.29e-11	7.34496e-13			cd4_atac_summits_peak_87532e	chr8:133093751-133094351
2016_27723757_VIT_EUR_preprocessed	caQTL	caQTL_only	chr2.112012672_1	chr2.112012672	1	1	2:110956084[b38]T,C	2:112020355:C:T	2:111713661:C:T	0.543964	8.38e-07	1.40139e-05			cd4_atac_summits_peak_48747a	chr2:110804773-110805373
2016_27723757_VIT_EUR_preprocessed	caQTL	caQTL_only	chr3.119283468_1	chr3.119283468	1	1	3:119249883[b38]C,A	3:119284895:T:A	3:118968730:A:C	0.537568	1.53e-13	5.64744e-28			cd4_atac_summits_peak_62366c	chr3:119236680-119237280
2016_27723757_VIT_EUR_preprocessed	caQTL	caQTL_only	chr15.28535266_1	chr15.28535266	1	1	15:28972303[b38]A,T	15:28481303:C:G	15:29264506:T:A	0.534262	4.45e-12	1.96334e-07			cd4_atac_summits_peak_28914	chr15:29050836-29051436
2016_27723757_VIT_EUR_preprocessed	caQTL	both	chr20.32665748_1	chr20.32665748	1	1	20:34880503[b38]T,C	20:33197489:G:A	20:33468306:C:T	0.532514	3.34e-06	2.94909e-159			cd4_atac_summits_peak_54047	chr20:34917889-34918489
2016_27723757_VIT_EUR_preprocessed	caQTL	both	chr20.32665748_1	chr20.32665748	1	1	20:35160966[b38]T,C	20:33197489:G:A	20:33748769:C:T	0.532228	3.34e-06	2.77363e-07			cd4_atac_summits_peak_54061	chr20:35161347-35161947
2016_27723757_VIT_EUR_preprocessed	caQTL	caQTL_only	chr15.28535266_1	chr15.28535266	1	1	15:28940396[b38]C,T	15:28481303:C:G	15:29232599:T:C	0.529927	4.45e-12	4.80329e-15			cd4_atac_summits_peak_28901e	chr15:28938037-28938637
2016_27723757_VIT_EUR_preprocessed	caQTL	caQTL_only	chr2.112012672_1	chr2.112012672	1	1	2:111957565[b38]T,C	2:112020355:C:T	2:112715142:C:T	0.518474	8.38e-07	8.45334e-09			cd4_atac_summits_peak_48828b	chr2:111943867-111945052
2016_27723757_VIT_EUR_preprocessed	caQTL	caQTL_only	chr15.28535266_1	chr15.28535266	1	1	15:28924859[b38]G,A	15:28481303:C:G	15:29217062:A:G	0.517236	4.45e-12	3.64345e-06			cd4_atac_summits_peak_28891	chr15:28873644-28874244
2016_27723757_VIT_EUR_preprocessed	caQTL	caQTL_only	chr22.41755857_1	chr22.41755857	1	1	22:40283229[b38]G,A	22:41548008:G:A	22:40679233:A:G	0.505568	4.28e-08	2.03771e-21			cd4_atac_summits_peak_58241c	chr22:40209882-40210482
2015_26192919_IBD_EUR_preprocessed	eQTL	both	chr17.38043649_1	chr17.38043649	1	3	17:39169916[b38]G,A	17:38043649:T:C	17:37326169:A:G	0.90985	3.868e-18	8.35414e-09	17:34425878-41055473	ORMDL3
2015_26192919_IBD_EUR_preprocessed	eQTL	both	chr20.62329099_4	chr20.62329099	4	1	20:63650123[b38]T,C	20:62290663:T:C	20:62281476:C:T	0.890903	9.027e-08	1.95786e-30	20:61473592-64481972	STMN3
2015_26192919_IBD_EUR_preprocessed	eQTL	eQTL_only	chr16.28543381_1	chr16.28543381	1	1	16:28542481[b38]C,T	16:28543381:A:G	16:28553802:T:C	0.886686	2.783e-10	2.63977e-06	16:28015962-31944374	APOBR
2015_26192919_IBD_EUR_preprocessed	eQTL	both	chr18.12775851_1	chr18.12775851	1	1	18:11983074[b38]G,A	18:12775851:T:G	18:11983073:A:G	0.864807	2.785e-11	6.74539e-21	18:11733074-13348598	IMPA2
2015_26192919_IBD_EUR_preprocessed	eQTL	both	chr20.62329099_4	chr20.62329099	4	1	20:63667061[b38]G,A	20:62290663:T:C	20:62298414:A:G	0.765142	9.027e-08	1.19987e-08	20:61473592-64481972	SLC2A4RG
2015_26192919_IBD_EUR_preprocessed	eQTL	eQTL_only	chr4.123275555_1	chr4.123275555	1	1	4:122559329[b38]C,A	4:123472816:T:C	4:123480484:A:C	0.732101	1.54e-07	8.55329e-10	4:117711233-123400562	BLTP1
2015_26192919_IBD_EUR_preprocessed	eQTL	eQTL_only	chr2.61199327_1	chr2.61199327	1	1	2:61153373[b38]T,C	2:61191995:C:G	2:61380508:C:T	0.711767	4.904e-16	3.1877e-21	2:60582573-62462866	C2orf74
2015_26192919_IBD_EUR_preprocessed	eQTL	both	chr20.62329099_4	chr20.62329099	4	1	20:64105385[b38]T,C	20:62290663:T:C	20:62736738:C:T	0.691994	9.027e-08	2.87979e-06	20:61473592-64481972	TCEA2
2015_26192919_IBD_EUR_preprocessed	eQTL	both	chr19.33754044_1	chr19.33754044	1	1	19:33052431[b38]G,T	19:33749710:T:C	19:33543337:T:G	0.645669	5.33e-10	1.0072e-06	19:32310684-33302431	GPATCH1
2015_26192919_IBD_EUR_preprocessed	eQTL	both	chr1.2472081_1	chr1.2472081	1	1	1:1831318[b38]C,T	1:2478511:A:T	1:1762757:T:C	0.631157	5.631e-08	1.80333e-15	1:277491-4399490	GNB1-DT
2015_26192919_IBD_EUR_preprocessed	eQTL	both	chr1.200874229_1	chr1.200874229	1	2	1:200851482[b38]C,A	1:200874229:C:G	1:200820610:A:C	0.603443	6.907e-15	0.000198267	1:200126751-202227819	CAMSAP2
2015_26192919_IBD_EUR_preprocessed	eQTL	both	chr12.68502110_1	chr12.68502110	1	1	12:68811541[b38]T,C	12:68501454:G:A	12:69205321:C:T	0.593306	7.119e-15	6.60951e-07	12:67708340-69061541	ENSG00000256325
2015_26192919_IBD_EUR_preprocessed	eQTL	eQTL_only	chr10.35530460_1	chr10.35530460	1	1	10:35292568[b38]T,C	10:35530460:A:G	10:35581496:C:T	0.583571	1.573e-12	9.19483e-28	10:35042568-35542568	CCNY-AS1
2015_26192919_IBD_EUR_preprocessed	eQTL	eQTL_only	chr3.49666964_1	chr3.49666964	1	1	3:49674864[b38]C,T	3:49712297:T:C	3:49712297:T:C	0.581921	4.251e-23	0.000153525	3:43452753-54366802	GMPPB
2015_26192919_IBD_EUR_preprocessed	eQTL	both	chr18.12775851_1	chr18.12775851	1	1	18:12619786[b38]T,C	18:12775851:T:G	18:12619785:C:T	0.576725	2.785e-11	6.79233e-09	18:11733074-13348598	SPIRE1
2015_26192919_IBD_EUR_preprocessed	eQTL	eQTL_only	chr3.49666964_1	chr3.49666964	1	1	3:49665051[b38]T,C	3:49702484:C:T	3:49702484:C:T	0.575559	5.987e-23	1.7112e-05	3:43452753-54366802	AMT
2015_26192919_IBD_EUR_preprocessed	eQTL	both	chr10.101290301_1	chr10.101290301	1	1	10:100238295[b38]A,G	10:101291472:C:T	10:101998052:G:A	0.564307	5.523e-26	1.03856e-05	10:99308995-101246022	CHUK-DT
2015_26192919_IBD_EUR_preprocessed	eQTL	eQTL_only	chr16.50756881_2	chr16.50756881	2	1	16:50078356[b38]C,T	16:50383077:T:C	16:50112267:T:C	0.557431	1.715e-09	3.08296e-26	16:49722366-51027561	HEATR3
2015_26192919_IBD_EUR_preprocessed	eQTL	eQTL_only	chr7.107478227_1	chr7.107478227	1	2	7:108550465[b38]C,T	7:107480315:C:T	7:108190909:T:C	0.540036	2.615e-13	1.32741e-09	7:104544725-109069179	THAP5
2015_26192919_IBD_EUR_preprocessed	eQTL	eQTL_only	chr3.49666964_1	chr3.49666964	1	1	3:48712907[b38]G,A	3:48750340:A:G	3:48750340:A:G	0.527685	5.682e-11	8.29114e-06	3:43452753-54366802	NME6
2015_26192919_IBD_EUR_preprocessed	eQTL	both	chr5.131630852_1	chr5.131630852	1	1	5:131169075[b38]G,T	5:131415436:A:G	5:130504768:T:G	0.514149	6.024e-12	2.02959e-16	5:130426812-136651626	HINT1
2015_26192919_IBD_EUR_preprocessed	eQTL	eQTL_only	chr16.28543381_1	chr16.28543381	1	1	16:29221356[b38]A,G	16:28543381:A:G	16:29232677:G:A	0.510833	2.783e-10	4.03538e-10	16:28015962-31944374	ENSG00000260517
2015_26192919_IBD_EUR_preprocessed	eQTL	both	chr18.12775851_1	chr18.12775851	1	1	18:13098598[b38]T,C	18:12775851:T:G	18:13098597:C:T	0.509205	2.785e-11	3.87569e-12	18:11733074-13348598	CEP192
2015_26192919_IBD_EUR_preprocessed	caQTL	caQTL_only	chr1.20171514_1	chr1.20171514	1	1	1:19641564[b38]T,C	1:20227723:C:G	1:19968058:C:T	0.992428	2.312e-16	5.13514e-47			cd4_atac_summits_peak_1537a	chr1:19643919-19644519
2015_26192919_IBD_EUR_preprocessed	caQTL	both	chr18.12775851_1	chr18.12775851	1	1	18:13799969[b38]G,A	18:12808140:G:C	18:13799968:A:G	0.990741	4.519e-11	1.70796e-06			cd4_atac_summits_peak_40131	chr18:13800834-13801434
2015_26192919_IBD_EUR_preprocessed	caQTL	caQTL_only	chr20.62329099_1	chr20.62329099	1	2	20:62916582[b38]A,G	20:62310806:T:C	20:61547934:G:A	0.983951	1.997e-15	2.94265e-19			cd4_atac_summits_peak_55278l	chr20:62890969-62891569
2015_26192919_IBD_EUR_preprocessed	caQTL	caQTL_only	chr11.76299649_1	chr11.76299649	1	1	11:77066539[b38]C,G	11:76295598:A:G	11:76777586:G:C	0.976552	5.022e-20	4.10393e-09			cd4_atac_summits_peak_16811b	chr11:77047431-77048031
2015_26192919_IBD_EUR_preprocessed	caQTL	caQTL_only	chr1.161472789_1	chr1.161472789	1	1	1:161434464[b38]G,A	1:161500875:C:T	1:161404254:A:G	0.973073	8.537e-12	2.07477e-18			cd4_atac_summits_peak_6561f	chr1:161451531-161452131
2015_26192919_IBD_EUR_preprocessed	caQTL	caQTL_only	chr10.81042475_1	chr10.81042475	1	1	10:78306639[b38]G,A	10:81042475:A:G	10:80066396:A:G	0.953385	2.209e-09	1.17071e-10			cd4_atac_summits_peak_12222a	chr10:78303057-78303657
2015_26192919_IBD_EUR_preprocessed	caQTL	caQTL_only	chr1.67705958_5	chr1.67705958	5	1	1:66376458[b38]C,T	1:67739588:C:A	1:66842141:T:C	0.951737	6.178e-07	8.29481e-07			cd4_atac_summits_peak_3651a	chr1:66445384-66445984
2015_26192919_IBD_EUR_preprocessed	caQTL	both	chr20.62329099_4	chr20.62329099	4	2	20:64082287[b38]C,T	20:62290663:T:C	20:62713640:T:C	0.947369	9.027e-08	1.03169e-11			cd4_atac_summits_peak_55390a	chr20:64100166-64100766
2015_26192919_IBD_EUR_preprocessed	caQTL	caQTL_only	chr22.39733096_1	chr22.39733096	1	1	22:39335565[b38]G,A	22:39733096:G:T	22:39731570:A:G	0.93378	7.602e-14	3.31245e-09			cd4_atac_summits_peak_58141t	chr22:39311786-39312386
2015_26192919_IBD_EUR_preprocessed	caQTL	both	chr17.38043649_1	chr17.38043649	1	2	17:39169916[b38]G,A	17:38043649:T:C	17:37326169:A:G	0.929187	3.868e-18	5.1535e-14			cd4_atac_summits_peak_37094d	chr17:39926372-39927908
2015_26192919_IBD_EUR_preprocessed	caQTL	caQTL_only	chr1.206943968_1	chr1.206943968	1	2	1:205845567[b38]A,G	1:206943968:A:C	1:205814695:G:A	0.918065	8.476e-22	1.76833e-05			cd4_atac_summits_peak_8086e	chr1:205775107-205775707
2015_26192919_IBD_EUR_preprocessed	caQTL	both	chr20.62329099_4	chr20.62329099	4	1	20:64039438[b38]C,G	20:62290663:T:C	20:62670791:G:C	0.916033	9.027e-08	2.63253e-12			cd4_atac_summits_peak_55369	chr20:63898758-63899358
2015_26192919_IBD_EUR_preprocessed	caQTL	caQTL_only	chr20.62329099_2	chr20.62329099	2	2	20:64228376[b38]A,G	20:62354144:T:C	20:62859729:G:A	0.906565	3.408e-17	5.60358e-13			cd4_atac_summits_peak_55414	chr20:64327502-64328102
2015_26192919_IBD_EUR_preprocessed	caQTL	caQTL_only	chr5.134444982_1	chr5.134444982	1	3	5:136412311[b38]T,A	5:134444982:A:C	5:135747999:A:T	0.862078	2.078e-09	0.000115656			cd4_atac_summits_peak_72068b	chr5:136037050-136037650
2015_26192919_IBD_EUR_preprocessed	caQTL	caQTL_only	chr1.8180210_1	chr1.8180210	1	1	1:7856899[b38]A,G	1:8180210:A:G	1:7916959:G:A	0.85847	4.158e-10	2.466e-07			cd4_atac_summits_peak_857a	chr1:7680181-7681260
2015_26192919_IBD_EUR_preprocessed	caQTL	both	chr17.38043649_1	chr17.38043649	1	1	17:38691460[b38]G,A	17:37853097:T:C	17:36847713:A:G	0.857989	3.991e-09	5.36766e-07			cd4_atac_summits_peak_36992c	chr17:38700506-38701106
2015_26192919_IBD_EUR_preprocessed	caQTL	both	chr19.33754044_1	chr19.33754044	1	2	19:33366064[b38]G,T	19:33749710:T:C	19:33856970:T:G	0.850629	5.33e-10	2.2704e-29			cd4_atac_summits_peak_43380b	chr19:33372378-33372978
2015_26192919_IBD_EUR_preprocessed	caQTL	caQTL_only	chr22.39733096_1	chr22.39733096	1	1	22:39209744[b38]A,G	22:39733096:G:T	22:39605749:G:A	0.828414	7.602e-14	6.8327e-09			cd4_atac_summits_peak_58134	chr22:39215673-39216273
2015_26192919_IBD_EUR_preprocessed	caQTL	caQTL_only	chr1.8180210_1	chr1.8180210	1	3	1:7895834[b38]A,G	1:8180210:A:G	1:7955894:G:A	0.824389	4.158e-10	2.10805e-06			cd4_atac_summits_peak_871c	chr1:7930841-7931441
2015_26192919_IBD_EUR_preprocessed	caQTL	caQTL_only	chr5.134444982_1	chr5.134444982	1	1	5:135201905[b38]C,G	5:134444982:A:C	5:134537595:G:C	0.817314	2.078e-09	9.72151e-09			cd4_atac_summits_peak_72028	chr5:135185556-135186156
2015_26192919_IBD_EUR_preprocessed	caQTL	caQTL_only	chr5.150202980_1	chr5.150202980	1	1	5:151147003[b38]G,A	5:150202980:C:T	5:150526564:A:G	0.772549	3.002e-11	1.97066e-17			cd4_atac_summits_peak_72718a	chr5:151138926-151140068
2015_26192919_IBD_EUR_preprocessed	caQTL	both	chr1.200874229_1	chr1.200874229	1	1	1:200992755[b38]T,G	1:200874229:C:G	1:200961883:G:T	0.75891	6.907e-15	1.1053e-12			cd4_atac_summits_peak_7775a	chr1:200869824-200870424
2015_26192919_IBD_EUR_preprocessed	caQTL	both	chr18.12775851_1	chr18.12775851	1	1	18:12762351[b38]G,A	18:12775851:T:G	18:12762350:A:G	0.751626	2.785e-11	4.0762e-39			cd4_atac_summits_peak_40043b	chr18:12775791-12776391
2015_26192919_IBD_EUR_preprocessed	caQTL	both	chr17.38043649_1	chr17.38043649	1	1	17:39917715[b38]G,C	17:38043649:T:C	17:38073968:C:G	0.743474	3.868e-18	1.67266e-30			cd4_atac_summits_peak_37094d	chr17:39926372-39927908
2015_26192919_IBD_EUR_preprocessed	caQTL	caQTL_only	chr22.30570022_1	chr22.30570022	1	1	22:29676770[b38]T,C	22:30570022:G:A	22:30072759:C:T	0.741574	1.671e-08	1.2233e-20			cd4_atac_summits_peak_57597b	chr22:29604638-29605238
2015_26192919_IBD_EUR_preprocessed	caQTL	both	chr20.62329099_4	chr20.62329099	4	2	20:62933549[b38]T,G	20:62290663:T:C	20:61564901:G:T	0.731323	9.027e-08	1.56709e-09			cd4_atac_summits_peak_55280l	chr20:62928799-62930199
2015_26192919_IBD_EUR_preprocessed	caQTL	caQTL_only	chr1.67705958_3	chr1.67705958	3	1	1:66188469[b38]T,C	1:67597295:A:C	1:66654152:C:T	0.704083	3.76e-08	7.04686e-10			cd4_atac_summits_peak_3623	chr1:66182379-66182979
2015_26192919_IBD_EUR_preprocessed	caQTL	caQTL_only	chr22.39733096_1	chr22.39733096	1	1	22:40283195[b38]C,T	22:39733096:G:T	22:40679199:T:C	0.669218	7.602e-14	2.93827e-22			cd4_atac_summits_peak_58248c	chr22:40258261-40258861
2015_26192919_IBD_EUR_preprocessed	caQTL	caQTL_only	chr5.40399096_1	chr5.40399096	1	1	5:40412364[b38]A,G	5:40412466:G:A	5:40412466:G:A	0.659894	3.305e-27	0.000281928			cd4_atac_summits_peak_69565	chr5:40033227-40033827
2015_26192919_IBD_EUR_preprocessed	caQTL	caQTL_only	chr17.40514201_1	chr17.40514201	1	1	17:43128056[b38]G,A	17:40514201:G:A	17:41280073:A:G	0.659432	2.157e-12	7.67532e-30			cd4_atac_summits_peak_37339b	chr17:43246317-43246917
2015_26192919_IBD_EUR_preprocessed	caQTL	caQTL_only	chr2.219122781_1	chr2.219122781	1	1	2:217772713[b38]C,A	2:219122781:T:G	2:218637436:A:C	0.640893	7.808e-09	2.73642e-07			cd4_atac_summits_peak_51842b	chr2:217790120-217790720
2015_26192919_IBD_EUR_preprocessed	caQTL	both	chr17.38043649_1	chr17.38043649	1	2	17:40810938[b38]T,C	17:38043649:T:C	17:38967190:C:T	0.639262	3.868e-18	0.00040238			cd4_atac_summits_peak_37112h	chr17:40095939-40096539
2015_26192919_IBD_EUR_preprocessed	caQTL	both	chr10.101290301_1	chr10.101290301	1	1	10:100704181[b38]C,T	10:101291472:C:T	10:102463938:T:C	0.631605	5.523e-26	7.73122e-06			cd4_atac_summits_peak_12960	chr10:100204274-100204874
2015_26192919_IBD_EUR_preprocessed	caQTL	caQTL_only	chr8.126539965_1	chr8.126539965	1	1	8:125598803[b38]T,C	8:126534671:G:A	8:126611047:C:T	0.630792	5.132e-09	2.27814e-06			cd4_atac_summits_peak_87218	chr8:125601839-125602439
2015_26192919_IBD_EUR_preprocessed	caQTL	both	chr12.68502110_1	chr12.68502110	1	1	12:68084378[b38]A,C	12:68501454:G:A	12:68478158:C:A	0.626939	7.119e-15	1.32384e-12			cd4_atac_summits_peak_20906	chr12:68080465-68081065
2015_26192919_IBD_EUR_preprocessed	caQTL	caQTL_only	chr22.30570022_1	chr22.30570022	1	1	22:29314371[b38]T,C	22:30570022:G:A	22:29710360:C:T	0.623086	1.671e-08	2.45204e-06			cd4_atac_summits_peak_57576a	chr22:29267855-29268455
2015_26192919_IBD_EUR_preprocessed	caQTL	both	chr20.62329099_4	chr20.62329099	4	1	20:64068875[b38]T,G	20:62290663:T:C	20:62700228:G:T	0.622882	9.027e-08	8.52649e-14			cd4_atac_summits_peak_55386b	chr20:64065122-64065722
2015_26192919_IBD_EUR_preprocessed	caQTL	both	chr17.38043649_1	chr17.38043649	1	1	17:40024923[b38]C,A	17:38043649:T:C	17:38181176:A:C	0.614464	3.868e-18	1.16184e-11			cd4_atac_summits_peak_37106b	chr17:40026879-40027479
2015_26192919_IBD_EUR_preprocessed	caQTL	caQTL_only	chr10.30690376_1	chr10.30690376	1	1	10:30965526[b38]G,A	10:30690376:T:G	10:31254455:A:G	0.611692	3.471e-08	1.76737e-28			cd4_atac_summits_peak_10877a	chr10:30998153-30999224
2015_26192919_IBD_EUR_preprocessed	caQTL	caQTL_only	chr22.39733096_1	chr22.39733096	1	1	22:38456390[b38]G,A	22:39733096:G:T	22:38852396:A:G	0.606309	7.602e-14	5.29293e-08			cd4_atac_summits_peak_58068n	chr22:38461404-38462004
2015_26192919_IBD_EUR_preprocessed	caQTL	caQTL_only	chr9.4984530_1	chr9.4984530	1	1	9:5298186[b38]G,C	9:5056482:T:G	9:5298186:C:G	0.606307	1.921e-16	6.07614e-07			cd4_atac_summits_peak_88193a	chr9:5186327-5186927
2015_26192919_IBD_EUR_preprocessed	caQTL	caQTL_only	chr17.40514201_1	chr17.40514201	1	1	17:43177830[b38]G,A	17:40514201:G:A	17:41329847:A:G	0.603496	2.157e-12	8.559e-78			cd4_atac_summits_peak_37337c	chr17:43231475-43232449
2015_26192919_IBD_EUR_preprocessed	caQTL	both	chr5.131630852_1	chr5.131630852	1	1	5:132370597[b38]G,A	5:131630852:C:A	5:131706289:A:G	0.599635	7.066e-17	8.45787e-06			cd4_atac_summits_peak_71885t	chr5:132431571-132432171
2015_26192919_IBD_EUR_preprocessed	caQTL	caQTL_only	chr5.150202980_1	chr5.150202980	1	1	5:151091816[b38]G,A	5:150202980:C:T	5:150471377:A:G	0.589756	3.002e-11	1.14865e-06			cd4_atac_summits_peak_72711bg	chr5:151085333-151086428
2015_26192919_IBD_EUR_preprocessed	caQTL	both	chr1.2472081_1	chr1.2472081	1	1	1:2131725[b38]G,A	1:2478511:A:T	1:2063164:A:G	0.583627	5.631e-08	1.10645e-32			cd4_atac_summits_peak_629d	chr1:2137208-2137808
2015_26192919_IBD_EUR_preprocessed	caQTL	caQTL_only	chr22.30570022_1	chr22.30570022	1	1	22:28921571[b38]C,G	22:30233446:G:A	22:29317559:G:C	0.580914	4.544e-08	7.50495e-08			cd4_atac_summits_peak_57564	chr22:28899155-28899755
2015_26192919_IBD_EUR_preprocessed	caQTL	caQTL_only	chr17.40514201_1	chr17.40514201	1	1	17:42605718[b38]G,C	17:40514201:G:A	17:40757736:C:G	0.579837	2.157e-12	3.22319e-10			cd4_atac_summits_peak_37309p	chr17:42683210-42683810
2015_26192919_IBD_EUR_preprocessed	caQTL	caQTL_only	chr1.8180210_1	chr1.8180210	1	1	1:8372593[b38]G,A	1:8180210:A:G	1:8432653:A:G	0.572344	4.158e-10	2.7341e-08			cd4_atac_summits_peak_963k	chr1:8970910-8971510
2015_26192919_IBD_EUR_preprocessed	caQTL	caQTL_only	chr20.62329099_2	chr20.62329099	2	3	20:63055245[b38]T,A	20:62354144:T:C	20:61686597:A:T	0.571146	3.408e-17	3.37826e-24			cd4_atac_summits_peak_55291a	chr20:63028074-63028674
2015_26192919_IBD_EUR_preprocessed	caQTL	caQTL_only	chr15.67455630_1	chr15.67455630	1	1	15:66511915[b38]G,A	15:67455630:T:C	15:66804253:A:G	0.546341	2.64e-14	8.4037e-06			cd4_atac_summits_peak_30292d	chr15:66389164-66390117
2015_26192919_IBD_EUR_preprocessed	caQTL	both	chr5.131630852_1	chr5.131630852	1	1	5:132418132[b38]G,T	5:131630852:C:A	5:131753824:T:G	0.545296	7.066e-17	5.32115e-05			cd4_atac_summits_peak_71887bu	chr5:132483935-132484535
2015_26192919_IBD_EUR_preprocessed	caQTL	both	chr18.12775851_1	chr18.12775851	1	4	18:12490503[b38]C,T	18:12775851:T:G	18:12490502:T:C	0.542671	2.785e-11	2.52154e-05			cd4_atac_summits_peak_40036c	chr18:12659667-12660267
2015_26192919_IBD_EUR_preprocessed	caQTL	caQTL_only	chr22.21917550_1	chr22.21917550	1	1	22:22134879[b38]G,A	22:21917550:A:T	22:22489272:A:G	0.540405	1.237e-10	4.76648e-06			cd4_atac_summits_peak_57104c	chr22:21163289-21163889
2015_26192919_IBD_EUR_preprocessed	caQTL	caQTL_only	chr22.39733096_1	chr22.39733096	1	1	22:40387776[b38]G,C	22:39748854:G:A	22:40783780:C:G	0.535567	1.367e-06	2.52753e-06			cd4_atac_summits_peak_58258bj	chr22:40345743-40346829
2015_26192919_IBD_EUR_preprocessed	caQTL	both	chr20.62329099_4	chr20.62329099	4	2	20:64071129[b38]A,C	20:62290663:T:C	20:62702482:C:A	0.535526	9.027e-08	1.62298e-10			cd4_atac_summits_peak_55387b	chr20:64079469-64080481
2015_26192919_IBD_EUR_preprocessed	caQTL	caQTL_only	chr21.16833222_1	chr21.16833222	1	1	21:14209486[b38]A,C	21:16823163:T:C	21:15581807:C:A	0.533725	1.409e-12	1.39858e-07			cd4_atac_summits_peak_55633a	chr21:14589745-14590345
2015_26192919_IBD_EUR_preprocessed	caQTL	caQTL_only	chr2.219122781_1	chr2.219122781	1	3	2:219192021[b38]G,A	2:219122781:T:G	2:220056743:A:G	0.5282	7.808e-09	5.10968e-12			cd4_atac_summits_peak_51920b	chr2:219177703-219178633
2015_26192919_IBD_EUR_preprocessed	caQTL	caQTL_only	chr22.21917550_1	chr22.21917550	1	1	22:21563261[b38]T,A	22:21917550:A:T	22:21917550:A:T	0.525489	1.237e-10	4.98328e-08			cd4_atac_summits_peak_57126k	chr22:21417652-21418252
2015_26192919_IBD_EUR_preprocessed	caQTL	both	chr1.2472081_1	chr1.2472081	1	1	1:1882449[b38]A,G	1:2478511:A:T	1:1813888:G:A	0.522219	5.631e-08	4.62993e-16			cd4_atac_summits_peak_612c	chr1:1908783-1909383
2015_26192919_IBD_EUR_preprocessed	caQTL	caQTL_only	chr1.8180210_1	chr1.8180210	1	1	1:8482388[b38]A,C	1:8180210:A:G	1:8542448:C:A	0.521624	4.158e-10	5.17239e-11			cd4_atac_summits_peak_925b	chr1:8525684-8526284
2015_26192919_IBD_EUR_preprocessed	caQTL	caQTL_only	chr22.39733096_1	chr22.39733096	1	1	22:40263569[b38]T,C	22:39733096:G:T	22:40659573:C:T	0.516385	7.602e-14	2.09671e-12			cd4_atac_summits_peak_58249a	chr22:40263072-40263672
2015_26192919_IBD_EUR_preprocessed	caQTL	both	chr18.12775851_1	chr18.12775851	1	2	18:13131396[b38]A,T	18:12775851:T:G	18:13131395:T:A	0.512522	2.785e-11	2.97603e-16			cd4_atac_summits_peak_40072d	chr18:13137797-13138397
2015_26192919_IBD_EUR_preprocessed	caQTL	both	chr17.38043649_1	chr17.38043649	1	1	17:40606948[b38]C,G	17:38043649:T:C	17:38763200:G:C	0.512136	3.868e-18	2.0866e-12			cd4_atac_summits_peak_37163	chr17:40647840-40648440
2015_26192919_IBD_EUR_preprocessed	caQTL	caQTL_only	chr5.150202980_1	chr5.150202980	1	1	5:150216678[b38]G,A	5:150202980:C:T	5:149596241:A:G	0.509702	3.002e-11	2.4906e-13			cd4_atac_summits_peak_72669	chr5:150218001-150218601
2015_26192919_IBD_EUR_preprocessed	caQTL	caQTL_only	chr1.8180210_1	chr1.8180210	1	1	1:7794495[b38]A,G	1:8180210:A:G	1:7854555:G:A	0.508683	4.158e-10	3.12661e-08			cd4_atac_summits_peak_865	chr1:7827054-7827654
2015_26192919_IBD_EUR_preprocessed	caQTL	caQTL_only	chr22.30570022_1	chr22.30570022	1	1	22:29661585[b38]A,G	22:30570022:G:A	22:30057574:G:A	0.507202	1.671e-08	1.28474e-12			cd4_atac_summits_peak_57594e	chr22:29580832-29581432
2015_26192919_IBD_EUR_preprocessed	caQTL	caQTL_only	chr1.206943968_1	chr1.206943968	1	1	1:207670717[b38]C,T	1:206943968:A:C	1:207844062:T:C	0.507201	8.476e-22	3.19974e-13			cd4_atac_summits_peak_8225a	chr1:207644724-207645324
2015_26192919_IBD_EUR_preprocessed	caQTL	caQTL_only	chr1.8180210_1	chr1.8180210	1	1	1:8958379[b38]G,A	1:8180210:A:G	1:9018438:A:G	0.505111	4.158e-10	2.5229e-05			cd4_atac_summits_peak_963a	chr1:8962776-8963376
2015_26192919_IBD_EUR_preprocessed	caQTL	caQTL_only	chr2.219122781_1	chr2.219122781	1	1	2:218030441[b38]C,T	2:219122781:T:G	2:218895164:T:C	0.501376	7.808e-09	3.30079e-25			cd4_atac_summits_peak_51850e	chr2:218034599-218035199
2015_26192919_IBD_EUR_preprocessed	caQTL	caQTL_only	chr9.4984530_1	chr9.4984530	1	1	9:4618615[b38]A,G	9:5056482:T:G	9:4618615:G:A	0.500432	1.921e-16	3.66537e-09			cd4_atac_summits_peak_88148	chr9:4490102-4490702
2021_34594039_PDAST_EUR-EAS_preprocessed	eQTL	both	chr2.111933001_1	chr2.111933001	1	1	2:111130177[b38]T,G	2:111913056:C:T	2:111887754:G:T	0.993908	1.889e-09	1.41408e-07	2:107929182-114402599	BCL2L11
2021_34594039_PDAST_EUR-EAS_preprocessed	eQTL	both	chr5.110404999_1	chr5.110404999	1	1	5:111080170[b38]A,T	5:110415868:T:A	5:110415868:T:A	0.98908	7.57e-12	9.30696e-12	5:110580170-114108247	TSLP
2021_34594039_PDAST_EUR-EAS_preprocessed	eQTL	eQTL_only	chr2.242698640_1	chr2.242698640	1	1	2:241759617[b38]G,A	2:242702013:T:C	2:242699032:A:G	0.986888	2.621e-17	4.37471e-08	2:238830042-242598926	D2HGDH
2021_34594039_PDAST_EUR-EAS_preprocessed	eQTL	both	chr11.128131266_1	chr11.128131266	1	1	11:128308903[b38]A,C	11:128131266:A:G	11:128178798:C:A	0.960662	6.13e-09	2.10207e-07	11:128058903-128759550	ENSG00000289093
2021_34594039_PDAST_EUR-EAS_preprocessed	eQTL	both	chr17.38068514_1	chr17.38068514	1	1	17:39913818[b38]C,T	17:38068514:C:T	17:38070071:T:C	0.939055	1.355e-21	7.79231e-40	17:34425878-41055473	ORMDL3
2021_34594039_PDAST_EUR-EAS_preprocessed	eQTL	both	chr12.57493727_2	chr12.57493727	2	1	12:56018703[b38]T,G	12:56427808:T:C	12:56412487:G:T	0.937286	5.976e-10	2.83427e-05	12:55551801-58188644	CD63
2021_34594039_PDAST_EUR-EAS_preprocessed	eQTL	both	chr12.57493727_2	chr12.57493727	2	1	12:56002984[b38]G,C	12:56427808:T:C	12:56396768:C:G	0.926499	5.976e-10	8.77496e-06	12:55551801-58188644	IKZF4
2021_34594039_PDAST_EUR-EAS_preprocessed	eQTL	eQTL_only	chr4.123229132_1	chr4.123229132	1	1	4:122559329[b38]C,A	4:123029587:T:C	4:123480484:A:C	0.864705	1.037e-10	8.55329e-10	4:117711233-123400562	BLTP1
2021_34594039_PDAST_EUR-EAS_preprocessed	eQTL	both	chr15.67441750_2	chr15.67441750	2	1	15:67259726[b38]G,A	15:67511490:G:A	15:67552064:A:G	0.828787	1.704e-09	9.79172e-14	15:67027530-68344185	AAGAB
2021_34594039_PDAST_EUR-EAS_preprocessed	eQTL	both	chr13.99987706_1	chr13.99987706	1	1	13:99388725[b38]G,A	13:100040979:A:G	13:100040979:A:G	0.79713	6.36e-11	5.652e-05	13:98210976-100154658	UBAC2-AS1
2021_34594039_PDAST_EUR-EAS_preprocessed	eQTL	both	chr1.198666232_1	chr1.198666232	1	1	1:198769669[b38]G,T	1:198601705:G:A	1:198738798:T:G	0.744314	4.637e-09	1.40762e-05	1:197527904-199269669	PEBP1P3
2021_34594039_PDAST_EUR-EAS_preprocessed	eQTL	both	chr17.38068514_1	chr17.38068514	1	1	17:39803764[b38]C,T	17:38068514:C:T	17:37960017:T:C	0.730895	1.355e-21	9.47399e-06	17:34425878-41055473	IKZF3
2021_34594039_PDAST_EUR-EAS_preprocessed	eQTL	both	chr10.6093139_1	chr10.6093139	1	1	10:6035833[b38]T,C	10:6083239:G:A	10:6077796:C:T	0.587195	5.354e-06	4.6443e-06	10:5563440-6423294	ENSG00000272764
2021_34594039_PDAST_EUR-EAS_preprocessed	eQTL	both	chr22.41797758_1	chr22.41797758	1	1	22:41395532[b38]T,C	22:41797758:A:G	22:41791536:C:T	0.562107	2.403e-09	5.40588e-09	22:35896610-43411486	SREBF2-AS1
2021_34594039_PDAST_EUR-EAS_preprocessed	caQTL	caQTL_only	chr5.131996445_2	chr5.131996445	2	1	5:132461855[b38]A,G	5:131797547:G:A	5:131797547:G:A	0.999787	3.332e-10	3.5726e-14			cd4_atac_summits_peak_71887t	chr5:132460039-132460639
2021_34594039_PDAST_EUR-EAS_preprocessed	caQTL	caQTL_only	chr15.67441750_1	chr15.67441750	1	1	15:67150258[b38]C,T	15:67441750:A:C	15:67442596:T:C	0.989193	8.349e-25	8.56942e-39			cd4_atac_summits_peak_30343d	chr15:67150026-67150626
2021_34594039_PDAST_EUR-EAS_preprocessed	caQTL	caQTL_only	chr11.76294836_1	chr11.76294836	1	1	11:76583792[b38]A,T	11:76294836:T:A	11:76294836:T:A	0.988519	7.006e-22	3.12908e-23			cd4_atac_summits_peak_16788	chr11:76588292-76588892
2021_34594039_PDAST_EUR-EAS_preprocessed	caQTL	both	chr2.111933001_1	chr2.111933001	1	1	2:111183035[b38]T,C	2:111913056:C:T	2:111940612:C:T	0.986476	1.889e-09	1.20267e-10			cd4_atac_summits_peak_48762b	chr2:111116945-111117545
2021_34594039_PDAST_EUR-EAS_preprocessed	caQTL	caQTL_only	chr15.67441750_1	chr15.67441750	1	1	15:67171953[b38]A,G	15:67441750:A:C	15:67464291:G:A	0.982098	8.349e-25	7.38244e-07			cd4_atac_summits_peak_30349a	chr15:67175615-67176215
2021_34594039_PDAST_EUR-EAS_preprocessed	caQTL	caQTL_only	chr21.36423991_1	chr21.36423991	1	1	21:35065428[b38]A,G	21:36452223:A:G	21:36437725:G:A	0.979585	1.027e-10	8.15324e-09			cd4_atac_summits_peak_56078a	chr21:34886424-34887024
2021_34594039_PDAST_EUR-EAS_preprocessed	caQTL	caQTL_only	chr12.57493727_1	chr12.57493727	1	2	12:56939293[b38]T,C	12:57493727:G:T	12:57333077:C:T	0.975958	9.861e-13	6.31701e-07			cd4_atac_summits_peak_20581e	chr12:57112086-57112686
2021_34594039_PDAST_EUR-EAS_preprocessed	caQTL	caQTL_only	chr2.8474075_1	chr2.8474075	1	1	2:8303673[b38]G,A	2:8474075:G:A	2:8443803:A:G	0.968336	7.407e-11	2.75383e-49			cd4_atac_summits_peak_45286a	chr2:8301903-8302503
2021_34594039_PDAST_EUR-EAS_preprocessed	caQTL	both	chr11.128131266_1	chr11.128131266	1	1	11:128308903[b38]A,C	11:128131266:A:G	11:128178798:C:A	0.961253	6.13e-09	9.921e-10			cd4_atac_summits_peak_18178j	chr11:128300639-128301239
2021_34594039_PDAST_EUR-EAS_preprocessed	caQTL	caQTL_only	chr4.38798648_1	chr4.38798648	1	1	4:38783103[b38]T,A	4:38799710:C:T	4:38784724:A:T	0.960952	3.207e-09	1.15657e-23			cd4_atac_summits_peak_65888	chr4:38782697-38783297
2021_34594039_PDAST_EUR-EAS_preprocessed	caQTL	caQTL_only	chr19.33726578_1	chr19.33726578	1	2	19:33259384[b38]G,A	19:33746516:T:C	19:33750290:A:G	0.954015	7.513e-06	1.12854e-06			cd4_atac_summits_peak_43336d	chr19:32693303-32694304
2021_34594039_PDAST_EUR-EAS_preprocessed	caQTL	both	chr13.99987706_1	chr13.99987706	1	1	13:99323126[b38]G,A	13:99987706:C:G	13:99975380:A:G	0.950321	3.624e-11	1.90784e-19			cd4_atac_summits_peak_25061a	chr13:99214227-99214827
2021_34594039_PDAST_EUR-EAS_preprocessed	caQTL	caQTL_only	chr2.102936159_1	chr2.102936159	1	3	2:102261648[b38]C,T	2:102936159:A:T	2:102878108:T:C	0.945451	1.181e-33	1.20477e-08			cd4_atac_summits_peak_48452c	chr2:102355598-102356198
2021_34594039_PDAST_EUR-EAS_preprocessed	caQTL	both	chr5.110404999_1	chr5.110404999	1	1	5:111132055[b38]G,A	5:110415868:T:A	5:110467753:A:G	0.935635	7.57e-12	4.72134e-51			cd4_atac_summits_peak_71413e	chr5:111073042-111073642
2021_34594039_PDAST_EUR-EAS_preprocessed	caQTL	both	chr12.57493727_2	chr12.57493727	2	1	12:56009793[b38]C,T	12:56427808:T:C	12:56403577:T:C	0.932999	5.976e-10	1.785e-07			cd4_atac_summits_peak_20495	chr12:56034377-56034977
2021_34594039_PDAST_EUR-EAS_preprocessed	caQTL	both	chr13.99987706_1	chr13.99987706	1	1	13:99380807[b38]A,T	13:99987706:C:G	13:100033061:T:A	0.921924	3.624e-11	5.08182e-08			cd4_atac_summits_peak_25068bb	chr13:99293069-99293669
2021_34594039_PDAST_EUR-EAS_preprocessed	caQTL	both	chr5.110404999_1	chr5.110404999	1	1	5:111125153[b38]G,T	5:110415868:T:A	5:110460851:T:G	0.91814	7.57e-12	2.8061e-16			cd4_atac_summits_peak_71413b	chr5:111070466-111071066
2021_34594039_PDAST_EUR-EAS_preprocessed	caQTL	both	chr13.99987706_1	chr13.99987706	1	1	13:99388225[b38]A,G	13:99987706:C:G	13:100040479:G:A	0.91707	3.624e-11	3.83572e-15			cd4_atac_summits_peak_25061p	chr13:99230556-99231156
2021_34594039_PDAST_EUR-EAS_preprocessed	caQTL	both	chr11.128131266_1	chr11.128131266	1	1	11:128308903[b38]A,C	11:128131266:A:G	11:128178798:C:A	0.912802	6.13e-09	1.91386e-05			cd4_atac_summits_peak_18244	chr11:128965367-128965967
2021_34594039_PDAST_EUR-EAS_preprocessed	caQTL	both	chr13.99987706_1	chr13.99987706	1	1	13:99388225[b38]A,G	13:99987706:C:G	13:100040479:G:A	0.911395	3.624e-11	4.77845e-07			cd4_atac_summits_peak_25068bl	chr13:99303803-99304785
2021_34594039_PDAST_EUR-EAS_preprocessed	caQTL	caQTL_only	chr8.81287175_1	chr8.81287175	1	1	8:80374063[b38]G,T	8:81287175:C:T	8:81286298:T:G	0.910416	3.2e-09	2.43877e-06			cd4_atac_summits_peak_86146	chr8:80367622-80368222
2021_34594039_PDAST_EUR-EAS_preprocessed	caQTL	both	chr10.6093139_1	chr10.6093139	1	1	10:6041276[b38]A,G	10:6083239:G:A	10:6083239:G:A	0.907739	5.354e-06	3.6578e-06			cd4_atac_summits_peak_9872d	chr10:6072455-6073055
2021_34594039_PDAST_EUR-EAS_preprocessed	caQTL	caQTL_only	chr14.68728425_1	chr14.68728425	1	1	14:68285926[b38]C,T	14:68749927:A:G	14:68752643:T:C	0.906424	6.422e-09	4.51145e-52			cd4_atac_summits_peak_26936b	chr14:68293230-68293830
2021_34594039_PDAST_EUR-EAS_preprocessed	caQTL	both	chr17.38068514_1	chr17.38068514	1	1	17:39864166[b38]T,C	17:38068514:C:T	17:38020419:C:T	0.895279	1.355e-21	3.95153e-13			cd4_atac_summits_peak_37089e	chr17:39863948-39864548
2021_34594039_PDAST_EUR-EAS_preprocessed	caQTL	caQTL_only	chr16.11213021_1	chr16.11213021	1	1	16:11125562[b38]A,G	16:11213021:A:T	16:11219419:G:A	0.891082	8.87e-16	3.52534e-06			cd4_atac_summits_peak_32361a	chr16:11093436-11094036
2021_34594039_PDAST_EUR-EAS_preprocessed	caQTL	both	chr17.38068514_1	chr17.38068514	1	1	17:39924612[b38]A,G	17:38068514:C:T	17:38080865:G:A	0.8775	1.355e-21	3.58466e-07			cd4_atac_summits_peak_37078j	chr17:39773178-39773778
2021_34594039_PDAST_EUR-EAS_preprocessed	caQTL	both	chr13.99987706_1	chr13.99987706	1	1	13:99322238[b38]C,G	13:99987706:C:G	13:99974492:G:C	0.876504	3.624e-11	1.54027e-09			cd4_atac_summits_peak_25059e	chr13:99204498-99205098
2021_34594039_PDAST_EUR-EAS_preprocessed	caQTL	both	chr17.38068514_1	chr17.38068514	1	1	17:39924612[b38]A,G	17:38068514:C:T	17:38080865:G:A	0.870362	1.355e-21	2.11756e-08			cd4_atac_summits_peak_37086c	chr17:39848478-39849078
2021_34594039_PDAST_EUR-EAS_preprocessed	caQTL	caQTL_only	chr19.33726578_1	chr19.33726578	1	2	19:33258804[b38]C,T	19:33746516:T:C	19:33749710:T:C	0.852848	7.513e-06	6.47493e-05			cd4_atac_summits_peak_43369	chr19:33235467-33236067
2021_34594039_PDAST_EUR-EAS_preprocessed	caQTL	both	chr12.57493727_2	chr12.57493727	2	1	12:55972376[b38]G,C	12:56427808:T:C	12:56366160:C:G	0.847734	5.976e-10	5.25136e-06			cd4_atac_summits_peak_20489a	chr12:55996038-55996638
2021_34594039_PDAST_EUR-EAS_preprocessed	caQTL	both	chr17.38068514_1	chr17.38068514	1	2	17:39864166[b38]T,C	17:38068514:C:T	17:38020419:C:T	0.837709	1.355e-21	4.56866e-05			cd4_atac_summits_peak_37095b	chr17:39939470-39940566
2021_34594039_PDAST_EUR-EAS_preprocessed	caQTL	caQTL_only	chr8.81287175_1	chr8.81287175	1	1	8:80386214[b38]C,A	8:81287175:C:T	8:81298449:A:C	0.832302	3.2e-09	3.03969e-06			cd4_atac_summits_peak_86150	chr8:80435931-80436531
2021_34594039_PDAST_EUR-EAS_preprocessed	caQTL	both	chr15.67441750_2	chr15.67441750	2	1	15:67195211[b38]C,G	15:67511490:G:A	15:67487549:G:C	0.829227	1.704e-09	3.24042e-07			cd4_atac_summits_peak_30355	chr15:67254400-67255000
2021_34594039_PDAST_EUR-EAS_preprocessed	caQTL	both	chr1.198666232_1	chr1.198666232	1	1	1:199057200[b38]A,G	1:198601705:G:A	1:199026329:G:A	0.819054	4.637e-09	5.80645e-06			cd4_atac_summits_peak_7710b	chr1:199041434-199042034
2021_34594039_PDAST_EUR-EAS_preprocessed	caQTL	caQTL_only	chr2.8474075_1	chr2.8474075	1	1	2:8311368[b38]A,G	2:8474075:G:A	2:8451498:G:A	0.806238	7.407e-11	5.82826e-06			cd4_atac_summits_peak_45283	chr2:8277726-8278326
2021_34594039_PDAST_EUR-EAS_preprocessed	caQTL	caQTL_only	chr4.123229132_2	chr4.123229132	2	1	4:122608237[b38]T,G	4:123131248:A:G	4:123529392:G:T	0.800328	6.187e-08	3.52885e-13			cd4_atac_summits_peak_67724a	chr4:122532656-122533256
2021_34594039_PDAST_EUR-EAS_preprocessed	caQTL	caQTL_only	chr21.36423991_1	chr21.36423991	1	1	21:35067034[b38]G,A	21:36452223:A:G	21:36439331:A:G	0.798179	1.027e-10	5.34268e-06			cd4_atac_summits_peak_56078c	chr21:34889731-34890331
2021_34594039_PDAST_EUR-EAS_preprocessed	caQTL	both	chr13.99987706_1	chr13.99987706	1	1	13:99322238[b38]C,G	13:99987706:C:G	13:99974492:G:C	0.779027	3.624e-11	1.3349e-09			cd4_atac_summits_peak_25068bs	chr13:99309922-99310522
2021_34594039_PDAST_EUR-EAS_preprocessed	caQTL	caQTL_only	chr8.81287175_1	chr8.81287175	1	1	8:80354667[b38]G,T	8:81287175:C:T	8:81266902:T:G	0.765662	3.2e-09	9.10954e-06			cd4_atac_summits_peak_86147	chr8:80377325-80377925
2021_34594039_PDAST_EUR-EAS_preprocessed	caQTL	caQTL_only	chr10.9062856_3	chr10.9062856	3	1	10:9110225[b38]C,G	10:9028946:T:C	10:9152188:G:C	0.754572	7.666e-07	9.07928e-07			cd4_atac_summits_peak_10075a	chr10:9096147-9096747
2021_34594039_PDAST_EUR-EAS_preprocessed	caQTL	both	chr13.99987706_1	chr13.99987706	1	1	13:99229428[b38]C,T	13:99987706:C:G	13:99881682:T:C	0.750402	3.624e-11	1.18022e-07			cd4_atac_summits_peak_25057b	chr13:99178455-99179055
2021_34594039_PDAST_EUR-EAS_preprocessed	caQTL	both	chr22.41797758_1	chr22.41797758	1	2	22:41381096[b38]G,T	22:41797758:A:G	22:41777100:T:G	0.713887	2.403e-09	1.05558e-13			cd4_atac_summits_peak_58343a	chr22:41381412-41382012
2021_34594039_PDAST_EUR-EAS_preprocessed	caQTL	both	chr22.41797758_1	chr22.41797758	1	1	22:41389808[b38]A,G	22:41797758:A:G	22:41785812:G:A	0.701715	2.403e-09	1.5856e-20			cd4_atac_summits_peak_58343a	chr22:41381412-41382012
2021_34594039_PDAST_EUR-EAS_preprocessed	caQTL	caQTL_only	chr3.33044339_1	chr3.33044339	1	1	3:33005791[b38]G,A	3:33044339:C:T	3:33047283:A:G	0.668796	1.984e-08	8.39534e-40			cd4_atac_summits_peak_59971a	chr3:33005979-33006579
2021_34594039_PDAST_EUR-EAS_preprocessed	caQTL	both	chr13.99987706_1	chr13.99987706	1	1	13:99230509[b38]C,G	13:99987706:C:G	13:99882763:G:C	0.648092	3.624e-11	4.25022e-11			cd4_atac_summits_peak_25059a	chr13:99196364-99196964
2021_34594039_PDAST_EUR-EAS_preprocessed	caQTL	both	chr17.38068514_1	chr17.38068514	1	1	17:39784555[b38]C,T	17:38068514:C:T	17:37940808:T:C	0.633438	1.355e-21	5.12984e-08			cd4_atac_summits_peak_37077g	chr17:39755832-39756432
2021_34594039_PDAST_EUR-EAS_preprocessed	caQTL	caQTL_only	chr16.11213021_1	chr16.11213021	1	1	16:11105075[b38]C,T	16:11213021:A:T	16:11198932:T:C	0.59482	8.87e-16	9.58276e-11			cd4_atac_summits_peak_32364a	chr16:11104922-11105885
2021_34594039_PDAST_EUR-EAS_preprocessed	caQTL	both	chr13.99987706_1	chr13.99987706	1	1	13:99365983[b38]C,T	13:99987706:C:G	13:100018237:T:C	0.585625	3.624e-11	1.15389e-05			cd4_atac_summits_peak_25116a	chr13:100089122-100089722
2021_34594039_PDAST_EUR-EAS_preprocessed	caQTL	both	chr13.99987706_1	chr13.99987706	1	1	13:99352087[b38]T,C	13:99987706:C:G	13:100004341:C:T	0.572774	3.624e-11	1.34641e-26			cd4_atac_summits_peak_25071v	chr13:99352776-99353376
2021_34594039_PDAST_EUR-EAS_preprocessed	caQTL	both	chr17.38068514_1	chr17.38068514	1	1	17:39875549[b38]T,A	17:38068514:C:T	17:38031802:A:T	0.533274	1.355e-21	3.75043e-08			cd4_atac_summits_peak_37092	chr17:39903325-39903925
2020_33067605_proIL16_EUR_preprocessed	caQTL	caQTL_only	chr3.141550696_1	chr3.141550696	1	1	3:141391232[b38]A,G	3:141550696:T:G	3:141110074:G:A	0.784333	4.826e-08	1.19024e-06			cd4_atac_summits_peak_63157b	chr3:141400314-141400914
2024_PanUKBB_UC_EUR_preprocessed	eQTL	both	chr20.43065028_1	chr20.43065028	1	1	20:44904645[b38]T,G	20:43515270:T:C	20:43533286:G:T	0.94667	2.99226e-06	1.76893e-06	20:43957117-46415569	YWHAB
2024_PanUKBB_UC_EUR_preprocessed	eQTL	both	chr20.43065028_1	chr20.43065028	1	1	20:44898696[b38]C,T	20:43515270:T:C	20:43527337:T:C	0.921837	2.99226e-06	6.05228e-06	20:43957117-46415569	ENSG00000286100
2024_PanUKBB_UC_EUR_preprocessed	caQTL	caQTL_only	chr1.206942413_1	chr1.206942413	1	1	1:206770623[b38]C,A	1:206942413:T:C	1:206943968:A:C	0.996036	6.25173e-09	8.42517e-21			cd4_atac_summits_peak_8165b	chr1:206770385-206770985
2024_PanUKBB_UC_EUR_preprocessed	caQTL	caQTL_only	chr1.206942413_1	chr1.206942413	1	1	1:206766559[b38]G,A	1:206942413:T:C	1:206939904:A:G	0.995604	6.25173e-09	4.73479e-07			cd4_atac_summits_peak_8165a	chr1:206769213-206769813
2024_PanUKBB_UC_EUR_preprocessed	caQTL	caQTL_only	chr1.161479745_1	chr1.161479745	1	2	1:161535450[b38]G,A	1:161517217:A:G	1:161505240:A:G	0.971438	9.22571e-08	0.000113193			cd4_atac_summits_peak_6563b	chr1:161456535-161457528
2024_PanUKBB_UC_EUR_preprocessed	caQTL	caQTL_only	chr1.161479745_1	chr1.161479745	1	2	1:161521747[b38]A,T	1:161517217:A:G	1:161491537:T:A	0.965537	9.22571e-08	0.000226307			cd4_atac_summits_peak_6496d	chr1:160783327-160783927
2024_PanUKBB_UC_EUR_preprocessed	caQTL	both	chr20.43065028_1	chr20.43065028	1	1	20:44901593[b38]A,C	20:43515270:T:C	20:43530234:C:A	0.951025	2.99226e-06	1.81109e-12			cd4_atac_summits_peak_54479c	chr20:44909801-44910976
2024_PanUKBB_UC_EUR_preprocessed	caQTL	both	chr20.43065028_1	chr20.43065028	1	1	20:44885562[b38]C,T	20:43515270:T:C	20:43514203:T:C	0.949848	2.99226e-06	9.72098e-105			cd4_atac_summits_peak_54475a	chr20:44885321-44885921
2024_PanUKBB_UC_EUR_preprocessed	caQTL	both	chr20.43065028_1	chr20.43065028	1	1	20:44909956[b38]G,T	20:43515270:T:C	20:43538597:T:G	0.949661	2.99226e-06	1.7847e-16			cd4_atac_summits_peak_54475b	chr20:44886616-44887216
2020_32514122_RA_EAS_preprocessed	caQTL	caQTL_only	chr2.191953998_1	chr2.191953998	1	2	2:191057148[b38]C,G	2:191921874:G:C	2:191921874:G:C	0.997512	8.96307e-07	0.000121747			cd4_atac_summits_peak_50979b	chr2:191066218-191066818
2020_32514122_RA_EAS_preprocessed	caQTL	caQTL_only	chr10.64063077_2	chr10.64063077	2	1	10:62175757[b38]A,G	10:63801030:T:C	10:63935516:G:A	0.679008	1.13618e-06	5.0006e-06			cd4_atac_summits_peak_11582y	chr10:62054683-62055283
2020_32514122_RA_EAS_preprocessed	caQTL	caQTL_only	chr10.64063077_3	chr10.64063077	3	1	10:62169757[b38]G,A	10:63912835:G:A	10:63929516:A:G	0.657758	2.05074e-06	1.14419e-06			cd4_atac_summits_peak_11582q	chr10:62046394-62046994
2022_35896530_SD_EUR_preprocessed	eQTL	both	chr8.10828909_1	chr8.10828909	1	1	8:11987164[b38]T,C	8:11339882:C:T	8:11844673:C:T	0.800533	5.66e-07	4.34279e-09	8:10859168-12270607	ENSG00000255495
2022_35896530_SD_EUR_preprocessed	caQTL	caQTL_only	chr17.78964083_1	chr17.78964083	1	1	17:81415451[b38]C,T	17:78964083:A:C	17:79389251:T:C	0.939454	1.639e-08	2.79062e-06			cd4_atac_summits_peak_39539	chr17:81382128-81382728
2022_35896530_SD_EUR_preprocessed	caQTL	caQTL_only	chr19.10462513_1	chr19.10462513	1	1	19:11096293[b38]G,A	19:10462513:T:C	19:11206969:A:G	0.938389	7.165e-13	2.13732e-07			cd4_atac_summits_peak_42375o	chr19:11096019-11096619
2022_35896530_SD_EUR_preprocessed	caQTL	caQTL_only	chr7.128576086_2	chr7.128576086	2	1	7:128461555[b38]G,A	7:128710302:A:C	7:128101609:A:G	0.919389	3.05e-33	2.75731e-17			cd4_atac_summits_peak_82775a	chr7:128459198-128459798
2022_35896530_SD_EUR_preprocessed	caQTL	both	chr8.10828909_1	chr8.10828909	1	1	8:11800329[b38]T,C	8:10828909:C:T	8:11657838:C:T	0.8381	3.767e-08	2.51971e-16			cd4_atac_summits_peak_84451c	chr8:11853799-11854399
2022_35896530_SD_EUR_preprocessed	caQTL	caQTL_only	chr17.78964083_1	chr17.78964083	1	1	17:81957753[b38]A,G	17:78964083:A:C	17:79915629:G:A	0.829109	1.639e-08	1.10967e-15			cd4_atac_summits_peak_39598d	chr17:81960919-81961997
2022_35896530_SD_EUR_preprocessed	caQTL	caQTL_only	chr7.128576086_2	chr7.128576086	2	1	7:129905267[b38]G,C	7:128710302:A:C	7:129545107:C:G	0.801368	3.05e-33	8.42904e-12			cd4_atac_summits_peak_82881f	chr7:129824883-129826068
2022_35896530_SD_EUR_preprocessed	caQTL	caQTL_only	chr17.78964083_1	chr17.78964083	1	2	17:81341611[b38]C,A	17:78964083:A:C	17:79315411:A:C	0.769918	1.639e-08	3.95628e-05			cd4_atac_summits_peak_39533f	chr17:81345651-81346647
2022_35896530_SD_EUR_preprocessed	caQTL	both	chr8.10828909_1	chr8.10828909	1	1	8:11988973[b38]A,C	8:11339882:C:T	8:11846482:C:A	0.766732	5.66e-07	4.55691e-28			cd4_atac_summits_peak_84478f	chr8:12435775-12436375
2022_35896530_SD_EUR_preprocessed	caQTL	both	chr8.10828909_1	chr8.10828909	1	1	8:11988574[b38]A,G	8:11339882:C:T	8:11846083:G:A	0.75863	5.66e-07	7.73581e-13			cd4_atac_summits_peak_84462d	chr8:12014877-12015477
2022_35896530_SD_EUR_preprocessed	caQTL	caQTL_only	chr17.78964083_1	chr17.78964083	1	3	17:80681067[b38]A,T	17:78964083:A:C	17:78654867:T:A	0.756043	1.639e-08	0.000147736			cd4_atac_summits_peak_39490b	chr17:80889758-80890945
2022_35896530_SD_EUR_preprocessed	caQTL	both	chr8.10828909_1	chr8.10828909	1	1	8:11994489[b38]T,C	8:11339882:C:T	8:11851998:C:T	0.708384	5.66e-07	5.03982e-14			cd4_atac_summits_peak_84469b	chr8:12209156-12210124
2022_35896530_SD_EUR_preprocessed	caQTL	caQTL_only	chr22.39747780_1	chr22.39747780	1	1	22:39086804[b38]G,A	22:39747780:A:G	22:39482809:A:G	0.705374	5.063e-10	1.01521e-07			cd4_atac_summits_peak_58124c	chr22:39117442-39118042
2022_35896530_SD_EUR_preprocessed	caQTL	both	chr8.10828909_1	chr8.10828909	1	2	8:12019275[b38]A,T	8:11339882:C:T	8:11876784:T:A	0.689109	5.66e-07	1.95595e-18			cd4_atac_summits_peak_84478g	chr8:12436545-12437735
2022_35896530_SD_EUR_preprocessed	caQTL	both	chr8.10828909_1	chr8.10828909	1	1	8:11446812[b38]C,A	8:10828909:C:T	8:11304321:A:C	0.679177	3.767e-08	2.39201e-67			cd4_atac_summits_peak_84417c	chr8:11454058-11454658
2022_35896530_SD_EUR_preprocessed	caQTL	both	chr8.10828909_1	chr8.10828909	1	1	8:12010553[b38]A,C	8:11339882:C:T	8:11868062:C:A	0.615018	5.66e-07	9.81512e-18			cd4_atac_summits_peak_84467j	chr8:12192594-12193922
2022_35896530_SD_EUR_preprocessed	caQTL	caQTL_only	chr17.78964083_1	chr17.78964083	1	2	17:80053068[b38]C,T	17:78964083:A:C	17:78026867:T:C	0.587608	1.639e-08	0.000103169			cd4_atac_summits_peak_39418d	chr17:80260084-80260684
2022_35896530_SD_EUR_preprocessed	caQTL	caQTL_only	chr17.44018519_1	chr17.44018519	1	1	17:44647003[b38]G,A	17:43688317:G:A	17:42724371:A:G	0.56483	9.887e-10	1.86484e-30			cd4_atac_summits_peak_37455a	chr17:44655874-44656474
2022_35896530_SD_EUR_preprocessed	caQTL	caQTL_only	chr7.128576086_1	chr7.128576086	1	1	7:128707530[b38]C,G	7:128576086:C:T	7:128347584:G:C	0.553245	9.768e-40	3.04105e-06			cd4_atac_summits_peak_82790l	chr7:128656352-128657437
2022_35896530_SD_EUR_preprocessed	caQTL	caQTL_only	chr7.128576086_2	chr7.128576086	2	1	7:128701295[b38]T,C	7:128710302:A:C	7:128341349:C:T	0.537025	3.05e-33	2.22719e-27			cd4_atac_summits_peak_82783a	chr7:128537320-128537920
2022_35896530_SD_EUR_preprocessed	caQTL	caQTL_only	chr17.78964083_1	chr17.78964083	1	1	17:81991355[b38]T,C	17:78964083:A:C	17:79949231:C:T	0.522801	1.639e-08	1.37934e-05			cd4_atac_summits_peak_39600	chr17:81977303-81977903
2022_35896530_SD_EUR_preprocessed	caQTL	caQTL_only	chr22.39747780_1	chr22.39747780	1	1	22:38668961[b38]C,T	22:39747780:A:G	22:39064966:T:C	0.518983	5.063e-10	6.99172e-11			cd4_atac_summits_peak_58081l	chr22:38699241-38699841
2023_37156999_IBD_EUR-EAS_preprocessed	eQTL	eQTL_only	chr16.28539848_1	chr16.28539848	1	1	16:28484431[b38]C,T	16:28495752:T:C	16:28495752:T:C	0.996359	1.38e-18	3.18241e-11	16:28015962-31944374	CLN3
2023_37156999_IBD_EUR-EAS_preprocessed	eQTL	eQTL_only	chr1.179103834_1	chr1.179103834	1	1	1:179202038[b38]C,G	1:179103834:C:T	1:179171173:G:C	0.994494	2.205e-09	3.42279e-10	1:178590981-181546197	EIF4A1P11
2023_37156999_IBD_EUR-EAS_preprocessed	eQTL	both	chr1.200874229_1	chr1.200874229	1	1	1:200906114[b38]T,A	1:200875242:A:T	1:200875242:A:T	0.992166	8.427e-34	1.11631e-07	1:200126751-202227819	GPR25
2023_37156999_IBD_EUR-EAS_preprocessed	eQTL	both	chr5.176799992_1	chr5.176799992	1	1	5:177372991[b38]T,C	5:176799992:C:T	5:176799992:C:T	0.991754	1.238e-14	5.20143e-43	5:174984026-181788220	RGS14
2023_37156999_IBD_EUR-EAS_preprocessed	eQTL	both	chr2.111933001_1	chr2.111933001	1	1	2:111130177[b38]T,G	2:111940612:C:T	2:111887754:G:T	0.991214	2.539e-09	1.41408e-07	2:107929182-114402599	BCL2L11
2023_37156999_IBD_EUR-EAS_preprocessed	eQTL	both	chr3.141087623_1	chr3.141087623	1	1	3:141383991[b38]G,A	3:141102833:A:G	3:141102833:A:G	0.984155	4.883e-08	5.77563e-16	3:140739219-144456085	ZBTB38
2023_37156999_IBD_EUR-EAS_preprocessed	eQTL	eQTL_only	chr5.131630852_1	chr5.131630852	1	1	5:132358384[b38]T,C	5:131694077:C:T	5:131694077:C:T	0.981295	2.133e-24	1.45648e-09	5:130426812-136651626	SLC22A5
2023_37156999_IBD_EUR-EAS_preprocessed	eQTL	both	chr19.46868385_1	chr19.46868385	1	1	19:46350798[b38]C,T	19:46868385:G:A	19:46854055:T:C	0.968559	3.794e-08	2.90136e-22	19:44849523-51055131	PPP5C
2023_37156999_IBD_EUR-EAS_preprocessed	eQTL	eQTL_only	chr20.62329099_1	chr20.62329099	1	1	20:63722792[b38]C,T	20:62354144:T:C	20:62354144:T:C	0.964259	2.793e-26	2.27148e-06	20:61473592-64481972	LIME1
2023_37156999_IBD_EUR-EAS_preprocessed	eQTL	both	chr19.46868385_1	chr19.46868385	1	1	19:46379577[b38]C,T	19:46868385:G:A	19:46882834:T:C	0.963097	3.794e-08	5.59341e-06	19:44849523-51055131	ENSG00000268810
2023_37156999_IBD_EUR-EAS_preprocessed	eQTL	both	chr10.112185596_1	chr10.112185596	1	1	10:110277217[b38]C,A	10:112006669:A:C	10:112036975:A:C	0.949153	1.095e-07	6.12069e-19	10:109664085-111181389	MXI1
2023_37156999_IBD_EUR-EAS_preprocessed	eQTL	eQTL_only	chr16.30469919_1	chr16.30469919	1	1	16:28976948[b38]C,T	16:28988269:T:C	16:28988269:T:C	0.947621	1.088e-10	0.000115739	16:28015962-31944374	CLN3
2023_37156999_IBD_EUR-EAS_preprocessed	eQTL	both	chr1.209976215_1	chr1.209976215	1	1	1:209829008[b38]G,A	1:209970610:A:G	1:210002353:A:G	0.94089	1.939e-08	9.00696e-55	1:209256234-210838982	UTP25
2023_37156999_IBD_EUR-EAS_preprocessed	eQTL	both	chr20.57824309_1	chr20.57824309	1	1	20:59257929[b38]G,T	20:57855032:A:G	20:57832984:T:G	0.940855	3.212e-11	5.72553e-08	20:58128073-59507929	EDN3
2023_37156999_IBD_EUR-EAS_preprocessed	eQTL	eQTL_only	chr10.104225316_1	chr10.104225316	1	1	10:102468392[b38]G,A	10:104235978:T:C	10:104228149:A:G	0.940334	2.533e-09	9.52105e-21	10:102185445-104549143	MFSD13A
2023_37156999_IBD_EUR-EAS_preprocessed	eQTL	both	chr5.142246141_1	chr5.142246141	1	1	5:142097640[b38]C,A	5:141477205:A:C	5:141477205:A:C	0.935065	2.362e-07	4.04044e-05	5:137164826-143265821	ENSG00000280047
2023_37156999_IBD_EUR-EAS_preprocessed	eQTL	eQTL_only	chr1.93862020_1	chr1.93862020	1	1	1:93396463[b38]T,C	1:93862020:C:T	1:93862020:C:T	0.934437	2.308e-09	5.88023e-30	1:92537216-95740059	DR1
2023_37156999_IBD_EUR-EAS_preprocessed	eQTL	eQTL_only	chr19.10469975_1	chr19.10469975	1	1	19:10231337[b38]G,T	19:10420982:C:G	19:10342013:T:G	0.926311	1.077e-12	1.75407e-06	19:8951580-10996727	MRPL4
2023_37156999_IBD_EUR-EAS_preprocessed	eQTL	eQTL_only	chr2.234175706_1	chr2.234175706	1	1	2:233261723[b38]T,C	2:234170369:C:T	2:234170369:C:T	0.923563	1.523e-32	3.01982e-05	2:229630016-234946277	ATG16L1
2023_37156999_IBD_EUR-EAS_preprocessed	eQTL	both	chr2.65680310_1	chr2.65680310	1	1	2:65441318[b38]C,T	2:65668452:T:C	2:65668452:T:C	0.91568	2.764e-10	0.000123647	2:62904754-65966379	SLC1A4
2023_37156999_IBD_EUR-EAS_preprocessed	eQTL	both	chr3.49714225_1	chr3.49714225	1	1	3:49352409[b38]C,T	3:49389842:T:C	3:49389842:T:C	0.897319	1.451e-46	1.48262e-05	3:43452753-54366802	GPX1
2023_37156999_IBD_EUR-EAS_preprocessed	eQTL	both	chr1.92224347_1	chr1.92224347	1	1	1:93183171[b38]T,C	1:93644410:T:C	1:93648728:C:T	0.896511	1.438e-08	3.55312e-28	1:92537216-95740059	DR1
2023_37156999_IBD_EUR-EAS_preprocessed	eQTL	eQTL_only	chr16.30469919_1	chr16.30469919	1	1	16:28970190[b38]G,C	16:28981511:C:G	16:28981511:C:G	0.878075	1.519e-10	0.000365673	16:28015962-31944374	SPNS1
2023_37156999_IBD_EUR-EAS_preprocessed	eQTL	both	chr11.64106291_1	chr11.64106291	1	1	11:64373265[b38]G,C	11:64106291:C:T	11:64140737:C:G	0.872078	2.167e-08	5.38037e-06	11:63266563-69168308	CCDC88B
2023_37156999_IBD_EUR-EAS_preprocessed	eQTL	both	chr1.92224347_1	chr1.92224347	1	1	1:93229232[b38]C,G	1:93644410:T:C	1:93694789:G:C	0.862828	1.438e-08	3.3566e-08	1:92537216-95740059	TMED5
2023_37156999_IBD_EUR-EAS_preprocessed	eQTL	both	chr17.38756969_1	chr17.38756969	1	1	17:39884510[b38]G,A	17:38040763:A:G	17:38040763:A:G	0.850172	1.092e-39	0.000145637	17:34425878-41055473	IKZF3
2023_37156999_IBD_EUR-EAS_preprocessed	eQTL	both	chr10.60003372_1	chr10.60003372	1	1	10:58243611[b38]T,C	10:60003372:C:T	10:60003372:C:T	0.848451	4.702e-14	6.4338e-21	10:57947421-58646406	CISD1
2023_37156999_IBD_EUR-EAS_preprocessed	eQTL	eQTL_only	chr7.7567608_5	chr7.7567608	5	2	7:6173025[b38]C,T	7:6267856:C:G	7:6212656:T:C	0.844012	9.153e-06	9.06413e-08	7:4202031-9369691	RAC1
2023_37156999_IBD_EUR-EAS_preprocessed	eQTL	both	chr7.2790685_1	chr7.2790685	1	1	7:2763876[b38]C,T	7:2803510:T:C	7:2803510:T:C	0.816132	1.578e-12	2.10923e-06	7:81163-3620717	GNA12
2023_37156999_IBD_EUR-EAS_preprocessed	eQTL	both	chr7.3696404_1	chr7.3696404	1	1	7:2732797[b38]A,C	7:2772431:C:A	7:2772431:C:A	0.801732	1.07e-12	3.44734e-07	7:81163-3620717	GNA12
2023_37156999_IBD_EUR-EAS_preprocessed	eQTL	both	chr1.92224347_1	chr1.92224347	1	1	1:93179286[b38]C,G	1:93644410:T:C	1:93644843:G:C	0.791018	1.438e-08	6.23216e-07	1:92537216-95740059	RPL36AP11
2023_37156999_IBD_EUR-EAS_preprocessed	eQTL	both	chr1.1324324_1	chr1.1324324	1	1	1:2576499[b38]A,G	1:2507938:G:A	1:2507938:G:A	0.784038	6.254e-10	4.07391e-08	1:277491-4399490	MMEL1
2023_37156999_IBD_EUR-EAS_preprocessed	eQTL	eQTL_only	chr7.7567608_5	chr7.7567608	5	4	7:6118210[b38]G,A	7:6267856:C:G	7:6157841:A:G	0.779804	9.153e-06	1.30984e-08	7:4202031-9369691	RAC1
2023_37156999_IBD_EUR-EAS_preprocessed	eQTL	both	chr20.31091235_1	chr20.31091235	1	1	20:32368305[b38]G,A	20:30956108:A:G	20:30956108:A:G	0.768577	1.112e-08	3.46617e-05	20:32132622-33101058	ASXL1
2023_37156999_IBD_EUR-EAS_preprocessed	eQTL	eQTL_only	chr5.96247810_1	chr5.96247810	1	1	5:96912106[b38]T,C	5:96247810:C:T	5:96247810:C:T	0.746932	6.975e-11	4.81724e-06	5:93944814-97678922	LNPEP
2023_37156999_IBD_EUR-EAS_preprocessed	eQTL	both	chr3.49714225_1	chr3.49714225	1	1	3:49352409[b38]C,T	3:49389842:T:C	3:49389842:T:C	0.744157	1.451e-46	7.02033e-05	3:43452753-54366802	GMPPB
2023_37156999_IBD_EUR-EAS_preprocessed	eQTL	eQTL_only	chr13.44478820_1	chr13.44478820	1	1	13:43886106[b38]C,T	13:44460242:T:C	13:44460242:T:C	0.723626	2.245e-13	7.86808e-09	13:43572111-44386811	LACC1
2023_37156999_IBD_EUR-EAS_preprocessed	eQTL	both	chr22.35663523_1	chr22.35663523	1	1	22:35297751[b38]G,C	22:35668052:C:T	22:35693744:C:G	0.72014	8.821e-09	8.21139e-06	22:35028657-35528657	TOM1
2023_37156999_IBD_EUR-EAS_preprocessed	eQTL	both	chr11.64106291_1	chr11.64106291	1	1	11:64340263[b38]G,A	11:64106291:C:T	11:64107735:A:G	0.6628	2.167e-08	5.5954e-86	11:63266563-69168308	ENSG00000236935
2023_37156999_IBD_EUR-EAS_preprocessed	eQTL	both	chr4.123456457_1	chr4.123456457	1	1	4:122507874[b38]G,A	4:123429029:A:G	4:123429029:A:G	0.619856	7.546e-12	1.5855e-09	4:117711233-123400562	BLTP1
2023_37156999_IBD_EUR-EAS_preprocessed	eQTL	both	chr11.60776209_1	chr11.60776209	1	1	11:61822009[b38]A,G	11:61589481:G:A	11:61589481:G:A	0.607294	2.366e-14	2.30746e-06	11:60660433-62078092	ENSG00000289268
2023_37156999_IBD_EUR-EAS_preprocessed	eQTL	eQTL_only	chr14.35874492_4	chr14.35874492	4	1	14:34950386[b38]C,T	14:35242828:A:G	14:35419592:T:C	0.551342	2.872e-07	6.70886e-06	14:33790087-35371968	SRP54
2023_37156999_IBD_EUR-EAS_preprocessed	eQTL	both	chr11.64106291_1	chr11.64106291	1	1	11:64278557[b38]G,A	11:64106291:C:T	11:64046029:A:G	0.53802	2.167e-08	1.11808e-05	11:63266563-69168308	VEGFB
2023_37156999_IBD_EUR-EAS_preprocessed	eQTL	both	chr2.43851246_1	chr2.43851246	1	1	2:43614893[b38]T,C	2:43842032:C:T	2:43842032:C:T	0.515775	4.738e-09	8.21083e-05	2:41766650-48904238	ENSG00000287387
2023_37156999_IBD_EUR-EAS_preprocessed	caQTL	both	chr5.176799992_1	chr5.176799992	1	1	5:177372991[b38]T,C	5:176799992:C:T	5:176799992:C:T	0.999993	1.238e-14	1.03388e-103			cd4_atac_summits_peak_73430b	chr5:177370654-177371254
2023_37156999_IBD_EUR-EAS_preprocessed	caQTL	caQTL_only	chr19.1123378_3	chr19.1123378	3	1	19:1080312[b38]G,C	19:1080311:C:G	19:1080311:C:G	0.99999	1.114e-08	8.23638e-40			cd4_atac_summits_peak_41508n	chr19:1074466-1075959
2023_37156999_IBD_EUR-EAS_preprocessed	caQTL	caQTL_only	chr7.983918_1	chr7.983918	1	1	7:938002[b38]G,A	7:977638:A:G	7:977638:A:G	0.999979	1.359e-07	1.0435e-19			cd4_atac_summits_peak_79242c	chr7:936469-937069
2023_37156999_IBD_EUR-EAS_preprocessed	caQTL	caQTL_only	chr10.82267945_1	chr10.82267945	1	1	10:79286696[b38]G,A	10:81046453:A:G	10:81046453:A:G	0.999289	1.274e-28	9.72839e-18			cd4_atac_summits_peak_12271k	chr10:79249839-79250439
2023_37156999_IBD_EUR-EAS_preprocessed	caQTL	both	chr5.176799992_1	chr5.176799992	1	1	5:177372991[b38]T,C	5:176799992:C:T	5:176799992:C:T	0.999106	1.238e-14	2.686e-08			cd4_atac_summits_peak_73429d	chr5:177362808-177363408
2023_37156999_IBD_EUR-EAS_preprocessed	caQTL	caQTL_only	chr6.14719496_1	chr6.14719496	1	1	6:14716246[b38]T,C	6:14716477:C:T	6:14716477:C:T	0.999053	5.129e-10	1.38141e-10			cd4_atac_summits_peak_74249b	chr6:14722605-14723205
2023_37156999_IBD_EUR-EAS_preprocessed	caQTL	caQTL_only	chr6.14719496_1	chr6.14719496	1	1	6:14716246[b38]T,C	6:14716477:C:T	6:14716477:C:T	0.998935	5.129e-10	1.05938e-07			cd4_atac_summits_peak_74250c	chr6:14729289-14729889
2023_37156999_IBD_EUR-EAS_preprocessed	caQTL	caQTL_only	chr10.82267945_1	chr10.82267945	1	1	10:79286696[b38]G,A	10:81046453:A:G	10:81046453:A:G	0.998708	1.274e-28	1.1929e-08			cd4_atac_summits_peak_12274b	chr10:79266433-79267033
2023_37156999_IBD_EUR-EAS_preprocessed	caQTL	both	chr2.111933001_1	chr2.111933001	1	1	2:111183035[b38]T,C	2:111940612:C:T	2:111940612:C:T	0.998093	2.539e-09	1.20267e-10			cd4_atac_summits_peak_48762b	chr2:111116945-111117545
2023_37156999_IBD_EUR-EAS_preprocessed	caQTL	caQTL_only	chr8.126529074_1	chr8.126529074	1	1	8:125522429[b38]A,G	8:126534671:G:A	8:126534671:G:A	0.997512	1.001e-14	2.65564e-44			cd4_atac_summits_peak_87213a	chr8:125527471-125528071
2023_37156999_IBD_EUR-EAS_preprocessed	caQTL	caQTL_only	chr6.14719496_1	chr6.14719496	1	1	6:14716246[b38]T,C	6:14716477:C:T	6:14716477:C:T	0.997101	5.129e-10	4.10316e-06			cd4_atac_summits_peak_74251c	chr6:14734659-14735259
2023_37156999_IBD_EUR-EAS_preprocessed	caQTL	caQTL_only	chr15.67448363_1	chr15.67448363	1	1	15:67163292[b38]C,T	15:67455630:T:C	15:67455630:T:C	0.997006	2.184e-23	8.56942e-39			cd4_atac_summits_peak_30343d	chr15:67150026-67150626
2023_37156999_IBD_EUR-EAS_preprocessed	caQTL	both	chr5.176799992_1	chr5.176799992	1	1	5:177372991[b38]T,C	5:176799992:C:T	5:176799992:C:T	0.996784	1.238e-14	5.24023e-11			cd4_atac_summits_peak_73429c	chr5:177361741-177362341
2023_37156999_IBD_EUR-EAS_preprocessed	caQTL	caQTL_only	chr1.93862020_2	chr1.93862020	2	1	1:92342777[b38]T,C	1:92812196:G:A	1:92808334:C:T	0.996644	7.679e-07	0.00028802			cd4_atac_summits_peak_4223a	chr1:91500681-91501281
2023_37156999_IBD_EUR-EAS_preprocessed	caQTL	caQTL_only	chr11.76291154_1	chr11.76291154	1	1	11:76583792[b38]A,T	11:76293805:C:G	11:76294836:T:A	0.995892	6.534e-41	3.12908e-23			cd4_atac_summits_peak_16788	chr11:76588292-76588892
2023_37156999_IBD_EUR-EAS_preprocessed	caQTL	caQTL_only	chr1.206942413_1	chr1.206942413	1	1	1:206770623[b38]C,A	1:206942413:T:C	1:206943968:A:C	0.995452	5.168e-55	8.42517e-21			cd4_atac_summits_peak_8165b	chr1:206770385-206770985
2023_37156999_IBD_EUR-EAS_preprocessed	caQTL	caQTL_only	chr22.39662480_1	chr22.39662480	1	1	22:39264824[b38]T,C	22:39660829:C:T	22:39660829:C:T	0.995345	1.429e-36	5.21227e-14			cd4_atac_summits_peak_58137h	chr22:39240509-39241109
2023_37156999_IBD_EUR-EAS_preprocessed	caQTL	caQTL_only	chr1.8095486_1	chr1.8095486	1	1	1:7962137[b38]G,T	1:8022197:T:G	1:8022197:T:G	0.995295	7.937e-19	6.94919e-26			cd4_atac_summits_peak_876	chr1:7961223-7961823
2023_37156999_IBD_EUR-EAS_preprocessed	caQTL	caQTL_only	chr1.206942413_1	chr1.206942413	1	1	1:206766559[b38]G,A	1:206942413:T:C	1:206939904:A:G	0.995185	5.168e-55	4.73479e-07			cd4_atac_summits_peak_8165a	chr1:206769213-206769813
2023_37156999_IBD_EUR-EAS_preprocessed	caQTL	caQTL_only	chr7.128576086_1	chr7.128576086	1	1	7:128940626[b38]G,T	7:128576086:C:T	7:128580680:T:G	0.99432	4.352e-09	7.29705e-14			cd4_atac_summits_peak_82821b	chr7:128938951-128939551
2023_37156999_IBD_EUR-EAS_preprocessed	caQTL	both	chr1.200874229_1	chr1.200874229	1	1	1:200906114[b38]T,A	1:200875242:A:T	1:200875242:A:T	0.992619	8.427e-34	7.06734e-09			cd4_atac_summits_peak_7775d	chr1:200872854-200874037
2023_37156999_IBD_EUR-EAS_preprocessed	caQTL	caQTL_only	chr15.67448363_1	chr15.67448363	1	1	15:67163292[b38]C,T	15:67455630:T:C	15:67455630:T:C	0.99244	2.184e-23	1.72708e-06			cd4_atac_summits_peak_30349a	chr15:67175615-67176215
2023_37156999_IBD_EUR-EAS_preprocessed	caQTL	both	chr20.57824309_1	chr20.57824309	1	1	20:59268848[b38]T,C	20:57855032:A:G	20:57843903:C:T	0.99242	3.212e-11	1.2995e-10			cd4_atac_summits_peak_55165	chr20:59242618-59243218
2023_37156999_IBD_EUR-EAS_preprocessed	caQTL	both	chr20.57824309_1	chr20.57824309	1	1	20:59268848[b38]T,C	20:57855032:A:G	20:57843903:C:T	0.992334	3.212e-11	3.89735e-09			cd4_atac_summits_peak_55163b	chr20:59222312-59222912
2023_37156999_IBD_EUR-EAS_preprocessed	caQTL	both	chr20.57824309_1	chr20.57824309	1	1	20:59268848[b38]T,C	20:57855032:A:G	20:57843903:C:T	0.992118	3.212e-11	2.16534e-09			cd4_atac_summits_peak_55170b	chr20:59385259-59385859
2023_37156999_IBD_EUR-EAS_preprocessed	caQTL	both	chr20.57824309_1	chr20.57824309	1	1	20:59268848[b38]T,C	20:57855032:A:G	20:57843903:C:T	0.991926	3.212e-11	2.60557e-11			cd4_atac_summits_peak_55171a	chr20:59400540-59401140
2023_37156999_IBD_EUR-EAS_preprocessed	caQTL	both	chr20.57824309_1	chr20.57824309	1	1	20:59268848[b38]T,C	20:57855032:A:G	20:57843903:C:T	0.991891	3.212e-11	3.00898e-08			cd4_atac_summits_peak_55167	chr20:59258026-59258626
2023_37156999_IBD_EUR-EAS_preprocessed	caQTL	caQTL_only	chr19.1123378_2	chr19.1123378	2	1	19:1109216[b38]G,A	19:1109215:A:G	19:1109215:A:G	0.991571	9.956e-21	1.05108e-05			cd4_atac_summits_peak_41602f	chr19:2083344-2083944
2023_37156999_IBD_EUR-EAS_preprocessed	caQTL	caQTL_only	chr10.82267945_1	chr10.82267945	1	1	10:79286696[b38]G,A	10:81046453:A:G	10:81046453:A:G	0.99146	1.274e-28	1.14627e-11			cd4_atac_summits_peak_12271f	chr10:79244791-79245391
2023_37156999_IBD_EUR-EAS_preprocessed	caQTL	caQTL_only	chr5.38867732_1	chr5.38867732	1	1	5:40323612[b38]A,G	5:40323714:G:A	5:40323714:G:A	0.990906	3.795e-46	1.25194e-05			cd4_atac_summits_peak_69611r	chr5:40689370-40689970
2023_37156999_IBD_EUR-EAS_preprocessed	caQTL	caQTL_only	chr5.38867732_1	chr5.38867732	1	1	5:40323612[b38]A,G	5:40323714:G:A	5:40323714:G:A	0.990537	3.795e-46	3.89893e-06			cd4_atac_summits_peak_69584d	chr5:40405902-40406502
2023_37156999_IBD_EUR-EAS_preprocessed	caQTL	caQTL_only	chr1.206942413_8	chr1.206942413	8	1	1:206703992[b38]C,T	1:206847375:G:T	1:206877337:T:C	0.990433	1.64e-07	5.17797e-37			cd4_atac_summits_peak_8156i	chr1:206703524-206704124
2023_37156999_IBD_EUR-EAS_preprocessed	caQTL	both	chr20.57824309_1	chr20.57824309	1	1	20:59268848[b38]T,C	20:57855032:A:G	20:57843903:C:T	0.989827	3.212e-11	4.20985e-11			cd4_atac_summits_peak_55171c	chr20:59402611-59403211
2023_37156999_IBD_EUR-EAS_preprocessed	caQTL	caQTL_only	chr14.75746144_2	chr14.75746144	2	1	14:75540230[b38]C,T	14:76005557:C:T	14:76006573:T:C	0.989212	7.136e-08	1.89325e-07			cd4_atac_summits_peak_27370b	chr14:75539023-75540056
2023_37156999_IBD_EUR-EAS_preprocessed	caQTL	caQTL_only	chr5.172324978_2	chr5.172324978	2	1	5:172715925[b38]T,C	5:172142551:A:C	5:172142928:C:T	0.98814	4.053e-08	1.38233e-26			cd4_atac_summits_peak_73201	chr5:172722072-172722672
2023_37156999_IBD_EUR-EAS_preprocessed	caQTL	both	chr3.141087623_1	chr3.141087623	1	1	3:141383991[b38]G,A	3:141102833:A:G	3:141102833:A:G	0.987701	4.883e-08	4.96723e-13			cd4_atac_summits_peak_63157d	chr3:141402076-141403125
2023_37156999_IBD_EUR-EAS_preprocessed	caQTL	both	chr3.141087623_1	chr3.141087623	1	1	3:141383991[b38]G,A	3:141102833:A:G	3:141102833:A:G	0.986452	4.883e-08	1.30633e-06			cd4_atac_summits_peak_63157b	chr3:141400314-141400914
2023_37156999_IBD_EUR-EAS_preprocessed	caQTL	both	chr1.200874229_1	chr1.200874229	1	1	1:200906114[b38]T,A	1:200875242:A:T	1:200875242:A:T	0.984118	8.427e-34	3.98719e-05			cd4_atac_summits_peak_7778	chr1:200905629-200906229
2023_37156999_IBD_EUR-EAS_preprocessed	caQTL	caQTL_only	chr11.1874292_1	chr11.1874292	1	2	11:1853837[b38]G,A	11:1874292:A:G	11:1875067:A:G	0.983483	4.547e-13	2.53492e-17			cd4_atac_summits_peak_14231a	chr11:1850743-1851343
2023_37156999_IBD_EUR-EAS_preprocessed	caQTL	caQTL_only	chr5.79525364_1	chr5.79525364	1	1	5:80224940[b38]T,G	5:79525089:C:T	5:79520759:G:T	0.982864	3.47e-08	2.35276e-12			cd4_atac_summits_peak_70780g	chr5:80238663-80239887
2023_37156999_IBD_EUR-EAS_preprocessed	caQTL	both	chr1.200874229_1	chr1.200874229	1	1	1:200906114[b38]T,A	1:200875242:A:T	1:200875242:A:T	0.980662	8.427e-34	2.96422e-10			cd4_atac_summits_peak_7776b	chr1:200877883-200878483
2023_37156999_IBD_EUR-EAS_preprocessed	caQTL	both	chr20.57824309_1	chr20.57824309	1	1	20:59268848[b38]T,C	20:57855032:A:G	20:57843903:C:T	0.979963	3.212e-11	1.92893e-06			cd4_atac_summits_peak_55156c	chr20:59159297-59159897
2023_37156999_IBD_EUR-EAS_preprocessed	caQTL	both	chr3.141087623_1	chr3.141087623	1	1	3:141383991[b38]G,A	3:141102833:A:G	3:141102833:A:G	0.979075	4.883e-08	5.90429e-07			cd4_atac_summits_peak_63158h	chr3:141413334-141414463
2023_37156999_IBD_EUR-EAS_preprocessed	caQTL	caQTL_only	chr7.107480901_1	chr7.107480901	1	1	7:107859802[b38]G,A	7:107500247:A:G	7:107500247:A:G	0.978882	9.532e-18	7.83796e-14			cd4_atac_summits_peak_82421a	chr7:107874526-107875126
2023_37156999_IBD_EUR-EAS_preprocessed	caQTL	caQTL_only	chr19.10469975_3	chr19.10469975	3	1	19:10530580[b38]G,A	19:10602180:C:A	19:10641256:A:G	0.977129	1.23e-10	5.4259e-13			cd4_atac_summits_peak_42312	chr19:10523045-10523645
2023_37156999_IBD_EUR-EAS_preprocessed	caQTL	caQTL_only	chr5.79525364_1	chr5.79525364	1	1	5:80214983[b38]A,T	5:79525089:C:T	5:79510802:T:A	0.976678	3.47e-08	2.40125e-06			cd4_atac_summits_peak_70780h	chr5:80240228-80240828
2023_37156999_IBD_EUR-EAS_preprocessed	caQTL	both	chr20.57824309_1	chr20.57824309	1	1	20:59268848[b38]T,C	20:57855032:A:G	20:57843903:C:T	0.976625	3.212e-11	2.03806e-06			cd4_atac_summits_peak_55175	chr20:59519296-59519896
2023_37156999_IBD_EUR-EAS_preprocessed	caQTL	both	chr1.200874229_1	chr1.200874229	1	1	1:200906114[b38]T,A	1:200875242:A:T	1:200875242:A:T	0.975383	8.427e-34	2.2017e-11			cd4_atac_summits_peak_7775a	chr1:200869824-200870424
2023_37156999_IBD_EUR-EAS_preprocessed	caQTL	caQTL_only	chr2.102984671_1	chr2.102984671	1	1	2:102475081[b38]A,G	2:103091540:G:A	2:103091540:G:A	0.97529	1.605e-24	3.48219e-07			cd4_atac_summits_peak_48462	chr2:102443037-102443637
2023_37156999_IBD_EUR-EAS_preprocessed	caQTL	caQTL_only	chr10.30699800_1	chr10.30699800	1	1	10:30440418[b38]C,T	10:30729347:T:C	10:30729347:T:C	0.97356	2.542e-14	5.00774e-06			cd4_atac_summits_peak_10838b	chr10:30432547-30433147
2023_37156999_IBD_EUR-EAS_preprocessed	caQTL	both	chr11.60776209_1	chr11.60776209	1	1	11:61803910[b38]G,A	11:61571382:A:G	11:61571382:A:G	0.972768	1.549e-13	1.84477e-83			cd4_atac_summits_peak_15898b	chr11:61815260-61815860
2023_37156999_IBD_EUR-EAS_preprocessed	caQTL	both	chr11.60776209_1	chr11.60776209	1	1	11:61813163[b38]C,T	11:61580635:T:C	11:61580635:T:C	0.969897	1.638e-13	1.27777e-82			cd4_atac_summits_peak_15898c	chr11:61816450-61817585
2023_37156999_IBD_EUR-EAS_preprocessed	caQTL	both	chr19.46868385_1	chr19.46868385	1	1	19:46391529[b38]C,T	19:46868385:G:A	19:46894786:T:C	0.968861	3.794e-08	3.70937e-20			cd4_atac_summits_peak_44205b	chr19:46350857-46351457
2023_37156999_IBD_EUR-EAS_preprocessed	caQTL	caQTL_only	chr22.50441985_1	chr22.50441985	1	1	22:50006055[b38]A,G	22:50441985:C:A	22:50444484:G:A	0.966538	1.359e-12	7.00063e-15			cd4_atac_summits_peak_58812p	chr22:49961866-49962466
2023_37156999_IBD_EUR-EAS_preprocessed	caQTL	caQTL_only	chr11.17333198_1	chr11.17333198	1	1	11:17403164[b38]C,T	11:17333198:G:A	11:17424711:T:C	0.96629	4.204e-08	3.22506e-14			cd4_atac_summits_peak_14970d	chr11:17389657-17390257
2023_37156999_IBD_EUR-EAS_preprocessed	caQTL	caQTL_only	chr19.1123378_3	chr19.1123378	3	1	19:1063444[b38]A,G	19:1080311:C:G	19:1063443:G:A	0.965393	1.114e-08	2.81916e-07			cd4_atac_summits_peak_41508i	chr19:1071646-1072837
2023_37156999_IBD_EUR-EAS_preprocessed	caQTL	caQTL_only	chr10.6102012_1	chr10.6102012	1	1	10:6611789[b38]G,C	10:6653751:C:G	10:6653751:C:G	0.964493	9.348e-12	6.03575e-42			cd4_atac_summits_peak_9948	chr10:6625357-6625957
2023_37156999_IBD_EUR-EAS_preprocessed	caQTL	caQTL_only	chr22.50441985_1	chr22.50441985	1	1	22:50007493[b38]C,T	22:50441985:C:A	22:50445922:T:C	0.962937	1.359e-12	1.00238e-06			cd4_atac_summits_peak_58812q	chr22:49963909-49964968
2023_37156999_IBD_EUR-EAS_preprocessed	caQTL	both	chr17.38756969_1	chr17.38756969	1	1	17:39884510[b38]G,A	17:38040763:A:G	17:38040763:A:G	0.962316	1.092e-39	6.45539e-08			cd4_atac_summits_peak_37092	chr17:39903325-39903925
2023_37156999_IBD_EUR-EAS_preprocessed	caQTL	both	chr2.65680310_1	chr2.65680310	1	1	2:65441318[b38]C,T	2:65668452:T:C	2:65668452:T:C	0.962026	2.764e-10	4.1626e-07			cd4_atac_summits_peak_47226b	chr2:65430690-65431704
2023_37156999_IBD_EUR-EAS_preprocessed	caQTL	both	chr1.200874229_1	chr1.200874229	1	1	1:200906114[b38]T,A	1:200875242:A:T	1:200875242:A:T	0.960992	8.427e-34	1.89373e-12			cd4_atac_summits_peak_7777l	chr1:200888138-200888738
2023_37156999_IBD_EUR-EAS_preprocessed	caQTL	both	chr2.43851246_1	chr2.43851246	1	1	2:43614893[b38]T,C	2:43842032:C:T	2:43842032:C:T	0.958669	4.738e-09	3.70659e-20			cd4_atac_summits_peak_46517	chr2:43604955-43605555
2023_37156999_IBD_EUR-EAS_preprocessed	caQTL	caQTL_only	chr5.40414419_1	chr5.40414419	1	1	5:39184991[b38]G,A	5:39185093:A:G	5:39185093:A:G	0.958081	3.184e-06	1.02432e-24			cd4_atac_summits_peak_69542b	chr5:39186193-39186793
2023_37156999_IBD_EUR-EAS_preprocessed	caQTL	caQTL_only	chr7.98748135_1	chr7.98748135	1	1	7:99152756[b38]A,C	7:98750379:C:A	7:98750379:C:A	0.957846	1.732e-08	1.13035e-05			cd4_atac_summits_peak_81966c	chr7:99386786-99387386
2023_37156999_IBD_EUR-EAS_preprocessed	caQTL	both	chr5.142246141_1	chr5.142246141	1	1	5:142097640[b38]C,A	5:141477205:A:C	5:141477205:A:C	0.956936	2.362e-07	4.8046e-07			cd4_atac_summits_peak_72384b	chr5:142104374-142104974
2023_37156999_IBD_EUR-EAS_preprocessed	caQTL	caQTL_only	chr8.130624105_1	chr8.130624105	1	1	8:128540288[b38]G,T	8:129552534:T:G	8:129552534:T:G	0.955962	1.273e-11	6.66205e-17			cd4_atac_summits_peak_87384e	chr8:128543405-128544005
2023_37156999_IBD_EUR-EAS_preprocessed	caQTL	caQTL_only	chr13.100000840_1	chr13.100000840	1	1	13:99155471[b38]C,A	13:99807725:A:C	13:99807725:A:C	0.95424	7.674e-10	1.17809e-06			cd4_atac_summits_peak_25067a	chr13:99263956-99264556
2023_37156999_IBD_EUR-EAS_preprocessed	caQTL	caQTL_only	chr6.14719496_1	chr6.14719496	1	1	6:14716246[b38]T,C	6:14716477:C:T	6:14716477:C:T	0.952309	5.129e-10	3.68797e-25			cd4_atac_summits_peak_74251b	chr6:14732806-14733406
2023_37156999_IBD_EUR-EAS_preprocessed	caQTL	caQTL_only	chr4.38335067_4	chr4.38335067	4	2	4:38147807[b38]G,A	4:38125811:C:G	4:38149428:A:G	0.951573	9.862e-07	7.11346e-12			cd4_atac_summits_peak_65843c	chr4:38132140-38132740
2023_37156999_IBD_EUR-EAS_preprocessed	caQTL	caQTL_only	chr4.38335067_4	chr4.38335067	4	1	4:38131378[b38]A,G	4:38125811:C:G	4:38132999:G:A	0.950844	9.862e-07	5.29654e-25			cd4_atac_summits_peak_65843b	chr4:38131158-38131758
2023_37156999_IBD_EUR-EAS_preprocessed	caQTL	caQTL_only	chr6.14719496_1	chr6.14719496	1	1	6:14716246[b38]T,C	6:14716477:C:T	6:14716477:C:T	0.950386	5.129e-10	7.45317e-05			cd4_atac_summits_peak_74248	chr6:14717190-14717790
2023_37156999_IBD_EUR-EAS_preprocessed	caQTL	caQTL_only	chr20.38797747_1	chr20.38797747	1	1	20:41271388[b38]C,G	20:39930029:G:T	20:39900028:G:C	0.950162	1.949e-08	1.65793e-10			cd4_atac_summits_peak_54339bc	chr20:41161806-41162406
2023_37156999_IBD_EUR-EAS_preprocessed	caQTL	caQTL_only	chr10.82267945_1	chr10.82267945	1	1	10:79286696[b38]G,A	10:81046453:A:G	10:81046453:A:G	0.949944	1.274e-28	1.65166e-19			cd4_atac_summits_peak_12271e	chr10:79243503-79244103
2023_37156999_IBD_EUR-EAS_preprocessed	caQTL	caQTL_only	chr1.234734956_1	chr1.234734956	1	1	1:234917962[b38]T,C	1:234730442:C:G	1:235053709:C:T	0.948715	2.776e-09	1.89094e-06			cd4_atac_summits_peak_9162	chr1:234911603-234912203
2023_37156999_IBD_EUR-EAS_preprocessed	caQTL	both	chr17.38756969_1	chr17.38756969	1	1	17:39884510[b38]G,A	17:38040763:A:G	17:38040763:A:G	0.948144	1.092e-39	3.11188e-07			cd4_atac_summits_peak_37077g	chr17:39755832-39756432
2023_37156999_IBD_EUR-EAS_preprocessed	caQTL	caQTL_only	chr5.38867732_1	chr5.38867732	1	1	5:40323612[b38]A,G	5:40323714:G:A	5:40323714:G:A	0.94582	3.795e-46	5.6966e-30			cd4_atac_summits_peak_69581c	chr5:40386170-40386770
2023_37156999_IBD_EUR-EAS_preprocessed	caQTL	caQTL_only	chr22.50441985_1	chr22.50441985	1	1	22:49976554[b38]C,T	22:50441985:C:A	22:50414983:T:C	0.945531	1.359e-12	3.93237e-10			cd4_atac_summits_peak_58812y	chr22:49970690-49971290
2023_37156999_IBD_EUR-EAS_preprocessed	caQTL	caQTL_only	chr10.94429467_1	chr10.94429467	1	1	10:92672243[b38]C,T	10:94432000:T:C	10:94432000:T:C	0.943785	4.173e-12	2.59611e-05			cd4_atac_summits_peak_12693d	chr10:92691476-92692076
2023_37156999_IBD_EUR-EAS_preprocessed	caQTL	caQTL_only	chr5.40414419_1	chr5.40414419	1	1	5:39179873[b38]T,C	5:39179975:C:T	5:39179975:C:T	0.941928	1.07e-06	5.84411e-11			cd4_atac_summits_peak_69541bc	chr5:39163959-39164559
2023_37156999_IBD_EUR-EAS_preprocessed	caQTL	caQTL_only	chr11.61588305_1	chr11.61588305	1	1	11:61820833[b38]A,G	11:61588305:G:A	11:61588305:G:A	0.941046	8.356e-16	2.59065e-05			cd4_atac_summits_peak_15896	chr11:61792457-61793057
2023_37156999_IBD_EUR-EAS_preprocessed	caQTL	caQTL_only	chr1.172846792_1	chr1.172846792	1	1	1:172877652[b38]A,G	1:172846792:G:A	1:172846792:G:A	0.940379	1.998e-09	4.56303e-05			cd4_atac_summits_peak_6963b	chr1:172867358-172867958
2023_37156999_IBD_EUR-EAS_preprocessed	caQTL	caQTL_only	chr4.38335067_4	chr4.38335067	4	1	4:38135732[b38]C,G	4:38125811:C:G	4:38137353:G:C	0.938176	9.862e-07	6.37453e-23			cd4_atac_summits_peak_65843a	chr4:38128860-38129460
2023_37156999_IBD_EUR-EAS_preprocessed	caQTL	caQTL_only	chr3.30650327_1	chr3.30650327	1	1	3:30605058[b38]G,C	3:30639806:G:T	3:30646550:C:G	0.937919	1.826e-06	1.15857e-08			cd4_atac_summits_peak_59833j	chr3:30612604-30613621
2023_37156999_IBD_EUR-EAS_preprocessed	caQTL	caQTL_only	chr22.39662480_1	chr22.39662480	1	1	22:39264824[b38]T,C	22:39660829:C:T	22:39660829:C:T	0.935282	1.429e-36	2.66039e-05			cd4_atac_summits_peak_58141w	chr22:39314127-39314727
2023_37156999_IBD_EUR-EAS_preprocessed	caQTL	caQTL_only	chr7.107480901_1	chr7.107480901	1	1	7:107859802[b38]G,A	7:107500247:A:G	7:107500247:A:G	0.934664	9.532e-18	1.12253e-21			cd4_atac_summits_peak_82421b	chr7:107875535-107876135
2023_37156999_IBD_EUR-EAS_preprocessed	caQTL	caQTL_only	chr7.50323174_2	chr7.50323174	2	2	7:50250073[b38]C,A	7:50307334:G:A	7:50289669:A:C	0.934074	7.172e-17	9.1399e-24			cd4_atac_summits_peak_80954f	chr7:50266774-50267374
2023_37156999_IBD_EUR-EAS_preprocessed	caQTL	both	chr10.112185596_1	chr10.112185596	1	4	10:110269542[b38]G,A	10:112006669:A:C	10:112029300:A:G	0.931914	1.095e-07	7.96673e-13			cd4_atac_summits_peak_13279b	chr10:109935074-109935674
2023_37156999_IBD_EUR-EAS_preprocessed	caQTL	both	chr20.31091235_1	chr20.31091235	1	1	20:32368305[b38]G,A	20:30956108:A:G	20:30956108:A:G	0.926701	1.112e-08	7.30849e-13			cd4_atac_summits_peak_53874o	chr20:32445833-32446894
2023_37156999_IBD_EUR-EAS_preprocessed	caQTL	caQTL_only	chr2.145542184_1	chr2.145542184	1	1	2:144667834[b38]C,G	2:145425401:G:C	2:145425401:G:C	0.926564	9.283e-09	9.01993e-05			cd4_atac_summits_peak_49678a	chr2:144659594-144660194
2023_37156999_IBD_EUR-EAS_preprocessed	caQTL	caQTL_only	chr13.100000840_1	chr13.100000840	1	1	13:99155471[b38]C,A	13:99807725:A:C	13:99807725:A:C	0.922163	7.674e-10	7.22275e-05			cd4_atac_summits_peak_25071e	chr13:99339714-99340314
2023_37156999_IBD_EUR-EAS_preprocessed	caQTL	both	chr3.49714225_1	chr3.49714225	1	1	3:49352409[b38]C,T	3:49389842:T:C	3:49389842:T:C	0.920614	1.451e-46	1.41574e-20			cd4_atac_summits_peak_60716	chr3:49415811-49416411
2023_37156999_IBD_EUR-EAS_preprocessed	caQTL	caQTL_only	chr13.100000840_1	chr13.100000840	1	1	13:99155471[b38]C,A	13:99807725:A:C	13:99807725:A:C	0.920564	7.674e-10	3.32015e-05			cd4_atac_summits_peak_25068bq	chr13:99309256-99309856
2023_37156999_IBD_EUR-EAS_preprocessed	caQTL	both	chr7.3696404_1	chr7.3696404	1	1	7:5117223[b38]G,A	7:5156854:A:G	7:5156854:A:G	0.91573	5.359e-10	0.000248615			cd4_atac_summits_peak_79549be	chr7:5609299-5610370
2023_37156999_IBD_EUR-EAS_preprocessed	caQTL	caQTL_only	chr5.40414419_1	chr5.40414419	1	1	5:39179873[b38]T,C	5:39179975:C:T	5:39179975:C:T	0.914108	1.07e-06	4.31816e-28			cd4_atac_summits_peak_69542c	chr5:39186962-39187562
2023_37156999_IBD_EUR-EAS_preprocessed	caQTL	caQTL_only	chr3.30650327_1	chr3.30650327	1	1	3:30585103[b38]C,T	3:30639806:G:T	3:30626595:T:C	0.907041	1.826e-06	2.44557e-25			cd4_atac_summits_peak_59833g	chr3:30610887-30611487
2023_37156999_IBD_EUR-EAS_preprocessed	caQTL	both	chr1.92224347_1	chr1.92224347	1	1	1:93129749[b38]G,C	1:93644410:T:C	1:93595306:C:G	0.897132	1.438e-08	1.06831e-14			cd4_atac_summits_peak_4347d	chr1:93180264-93180864
2023_37156999_IBD_EUR-EAS_preprocessed	caQTL	caQTL_only	chr11.17333198_1	chr11.17333198	1	1	11:17308251[b38]G,T	11:17333198:G:A	11:17329798:T:G	0.889827	4.204e-08	2.10615e-11			cd4_atac_summits_peak_14970c	chr11:17388955-17389555
2023_37156999_IBD_EUR-EAS_preprocessed	caQTL	both	chr7.2790685_1	chr7.2790685	1	1	7:2763876[b38]C,T	7:2803510:T:C	7:2803510:T:C	0.88814	1.578e-12	5.03495e-06			cd4_atac_summits_peak_79417b	chr7:2864915-2865515
2023_37156999_IBD_EUR-EAS_preprocessed	caQTL	caQTL_only	chr3.30650327_1	chr3.30650327	1	1	3:30564431[b38]C,T	3:30639806:G:T	3:30605923:T:C	0.886199	1.826e-06	3.17251e-06			cd4_atac_summits_peak_59832a	chr3:30598763-30599779
2023_37156999_IBD_EUR-EAS_preprocessed	caQTL	both	chr10.60003372_1	chr10.60003372	1	1	10:58243611[b38]T,C	10:60003372:C:T	10:60003372:C:T	0.884383	4.702e-14	3.51751e-104			cd4_atac_summits_peak_11470f	chr10:58268848-58269448
2023_37156999_IBD_EUR-EAS_preprocessed	caQTL	caQTL_only	chr5.38867732_1	chr5.38867732	1	1	5:40323612[b38]A,G	5:40323714:G:A	5:40323714:G:A	0.881364	3.795e-46	2.18296e-06			cd4_atac_summits_peak_69581b	chr5:40384055-40384655
2023_37156999_IBD_EUR-EAS_preprocessed	caQTL	both	chr11.64106291_1	chr11.64106291	1	2	11:64373170[b38]T,G	11:64106291:C:T	11:64140642:G:T	0.881009	2.167e-08	3.19228e-09			cd4_atac_summits_peak_16074e	chr11:64359577-64360515
2023_37156999_IBD_EUR-EAS_preprocessed	caQTL	both	chr20.57824309_1	chr20.57824309	1	2	20:59258607[b38]G,A	20:57855032:A:G	20:57833662:A:G	0.880144	3.212e-11	1.21896e-10			cd4_atac_summits_peak_55166	chr20:59253333-59253933
2023_37156999_IBD_EUR-EAS_preprocessed	caQTL	caQTL_only	chr11.1874292_1	chr11.1874292	1	1	11:1924226[b38]A,C	11:1874292:A:G	11:1945456:C:A	0.875701	4.547e-13	1.59944e-08			cd4_atac_summits_peak_14234c	chr11:1891235-1891835
2023_37156999_IBD_EUR-EAS_preprocessed	caQTL	caQTL_only	chr3.101569726_1	chr3.101569726	1	1	3:101898737[b38]G,C	3:101631940:C:G	3:101617581:C:G	0.874473	1.992e-06	1.84976e-05			cd4_atac_summits_peak_61845	chr3:101898600-101899200
2023_37156999_IBD_EUR-EAS_preprocessed	caQTL	caQTL_only	chr22.21979584_1	chr22.21979584	1	1	22:21619030[b38]C,T	22:21973319:T:C	22:21973319:T:C	0.863632	4.003e-26	7.84517e-08			cd4_atac_summits_peak_57126k	chr22:21417652-21418252
2023_37156999_IBD_EUR-EAS_preprocessed	caQTL	caQTL_only	chr22.30570022_1	chr22.30570022	1	1	22:30143832[b38]C,T	22:30539821:T:C	22:30539821:T:C	0.860297	1.674e-11	2.16106e-05			cd4_atac_summits_peak_57644a	chr22:30243542-30244142
2023_37156999_IBD_EUR-EAS_preprocessed	caQTL	both	chr7.3696404_1	chr7.3696404	1	1	7:2751051[b38]T,C	7:2790685:C:T	7:2790685:C:T	0.853716	2.92e-13	4.51002e-06			cd4_atac_summits_peak_79417b	chr7:2864915-2865515
2023_37156999_IBD_EUR-EAS_preprocessed	caQTL	caQTL_only	chr10.90961500_1	chr10.90961500	1	1	10:89182180[b38]C,T	10:90961500:T:A	10:90941937:T:C	0.851739	6.682e-12	6.20125e-07			cd4_atac_summits_peak_12579	chr10:89163541-89164141
2023_37156999_IBD_EUR-EAS_preprocessed	caQTL	caQTL_only	chr19.1123378_1	chr19.1123378	1	1	19:1121891[b38]A,G	19:1109215:A:G	19:1121890:G:A	0.84978	9.956e-21	4.86646e-06			cd4_atac_summits_peak_41508bc	chr19:1086083-1087074
2023_37156999_IBD_EUR-EAS_preprocessed	caQTL	caQTL_only	chr10.35530460_1	chr10.35530460	1	1	10:35190576[b38]G,T	10:35479504:T:G	10:35479504:T:G	0.84723	4.436e-22	1.44138e-09			cd4_atac_summits_peak_11035a	chr10:35090114-35090714
2023_37156999_IBD_EUR-EAS_preprocessed	caQTL	both	chr11.60776209_1	chr11.60776209	1	1	11:61822009[b38]A,G	11:61589481:G:A	11:61589481:G:A	0.84647	2.366e-14	7.72349e-05			cd4_atac_summits_peak_15896	chr11:61792457-61793057
2023_37156999_IBD_EUR-EAS_preprocessed	caQTL	caQTL_only	chr1.206942413_8	chr1.206942413	8	1	1:206726884[b38]C,G	1:206847375:G:T	1:206900229:G:C	0.845338	1.64e-07	9.90224e-05			cd4_atac_summits_peak_8157f	chr1:206717140-206717740
2023_37156999_IBD_EUR-EAS_preprocessed	caQTL	both	chr3.49714225_1	chr3.49714225	1	1	3:49352409[b38]C,T	3:49389842:T:C	3:49389842:T:C	0.84519	1.451e-46	0.000112365			cd4_atac_summits_peak_60729b	chr3:49602972-49603572
2023_37156999_IBD_EUR-EAS_preprocessed	caQTL	caQTL_only	chr3.101569726_1	chr3.101569726	1	1	3:101890806[b38]T,C	3:101631940:C:G	3:101609650:C:T	0.841585	1.992e-06	1.27262e-05			cd4_atac_summits_peak_61844e	chr3:101850346-101850946
2023_37156999_IBD_EUR-EAS_preprocessed	caQTL	caQTL_only	chr7.148439365_1	chr7.148439365	1	1	7:148772420[b38]A,C	7:148440742:C:T	7:148469512:C:A	0.836434	3.632e-11	4.46937e-07			cd4_atac_summits_peak_83544f	chr7:148722762-148723362
2023_37156999_IBD_EUR-EAS_preprocessed	caQTL	caQTL_only	chr19.1123378_1	chr19.1123378	1	1	19:1119700[b38]A,G	19:1109215:A:G	19:1119699:G:A	0.836224	9.956e-21	5.80979e-06			cd4_atac_summits_peak_41509bm	chr19:1130645-1131245
2023_37156999_IBD_EUR-EAS_preprocessed	caQTL	both	chr22.35663523_1	chr22.35663523	1	1	22:35300084[b38]G,C	22:35668052:C:T	22:35696077:C:G	0.82928	8.821e-09	3.88889e-28			cd4_atac_summits_peak_57818a	chr22:35299717-35300317
2023_37156999_IBD_EUR-EAS_preprocessed	caQTL	both	chr10.112185596_1	chr10.112185596	1	1	10:110210161[b38]C,T	10:112006669:A:C	10:111969919:T:C	0.823271	1.095e-07	8.79675e-06			cd4_atac_summits_peak_13318c	chr10:110273371-110273971
2023_37156999_IBD_EUR-EAS_preprocessed	caQTL	caQTL_only	chr22.21979584_1	chr22.21979584	1	1	22:21619030[b38]C,T	22:21973319:T:C	22:21973319:T:C	0.816222	4.003e-26	2.73381e-06			cd4_atac_summits_peak_57126n	chr22:21420095-21421198
2023_37156999_IBD_EUR-EAS_preprocessed	caQTL	caQTL_only	chr3.46360322_1	chr3.46360322	1	1	3:46304382[b38]C,G	3:46345873:G:C	3:46345873:G:C	0.814958	1.705e-07	1.40137e-07			cd4_atac_summits_peak_60479b	chr3:46293163-46293763
2023_37156999_IBD_EUR-EAS_preprocessed	caQTL	both	chr20.57824309_1	chr20.57824309	1	2	20:59276086[b38]T,A	20:57855032:A:G	20:57851141:A:T	0.811303	3.212e-11	3.0368e-08			cd4_atac_summits_peak_55171d	chr20:59403475-59404075
2023_37156999_IBD_EUR-EAS_preprocessed	caQTL	both	chr22.35663523_1	chr22.35663523	1	1	22:35312797[b38]C,T	22:35668052:C:T	22:35708790:T:C	0.806835	8.821e-09	8.78836e-14			cd4_atac_summits_peak_57819	chr22:35306360-35306960
2023_37156999_IBD_EUR-EAS_preprocessed	caQTL	caQTL_only	chr10.35530460_1	chr10.35530460	1	1	10:35190576[b38]G,T	10:35479504:T:G	10:35479504:T:G	0.802098	4.436e-22	2.87775e-18			cd4_atac_summits_peak_11042d	chr10:35196655-35197255
2023_37156999_IBD_EUR-EAS_preprocessed	caQTL	both	chr22.35663523_1	chr22.35663523	1	1	22:35315105[b38]A,G	22:35668052:C:T	22:35711098:G:A	0.80203	8.821e-09	7.31857e-06			cd4_atac_summits_peak_57820c	chr22:35310961-35311561
2023_37156999_IBD_EUR-EAS_preprocessed	caQTL	caQTL_only	chr10.35530460_1	chr10.35530460	1	1	10:35190576[b38]G,T	10:35479504:T:G	10:35479504:T:G	0.798554	4.436e-22	7.96352e-23			cd4_atac_summits_peak_11040b	chr10:35185523-35186123
2023_37156999_IBD_EUR-EAS_preprocessed	caQTL	both	chr10.60003372_1	chr10.60003372	1	1	10:58243611[b38]T,C	10:60003372:C:T	10:60003372:C:T	0.795178	4.702e-14	1.03738e-05			cd4_atac_summits_peak_11470e	chr10:58267768-58268368
2023_37156999_IBD_EUR-EAS_preprocessed	caQTL	both	chr22.35663523_1	chr22.35663523	1	1	22:35311243[b38]G,A	22:35668052:C:T	22:35707236:A:G	0.792641	8.821e-09	5.33537e-51			cd4_atac_summits_peak_57818b	chr22:35300834-35301878
2023_37156999_IBD_EUR-EAS_preprocessed	caQTL	caQTL_only	chr17.37940808_1	chr17.37940808	1	1	17:39884510[b38]G,A	17:38040763:A:G	17:38040763:A:G	0.78612	1.092e-39	6.07092e-29			cd4_atac_summits_peak_37094d	chr17:39926372-39927908
2023_37156999_IBD_EUR-EAS_preprocessed	caQTL	caQTL_only	chr8.130624105_1	chr8.130624105	1	1	8:128540288[b38]G,T	8:129552534:T:G	8:129552534:T:G	0.782793	1.273e-11	3.31253e-16			cd4_atac_summits_peak_87385d	chr8:128554861-128555461
2023_37156999_IBD_EUR-EAS_preprocessed	caQTL	caQTL_only	chr10.35530460_1	chr10.35530460	1	1	10:35190576[b38]G,T	10:35479504:T:G	10:35479504:T:G	0.782658	4.436e-22	3.69982e-08			cd4_atac_summits_peak_11036	chr10:35120203-35120803
2023_37156999_IBD_EUR-EAS_preprocessed	caQTL	caQTL_only	chr10.35530460_1	chr10.35530460	1	1	10:35190576[b38]G,T	10:35479504:T:G	10:35479504:T:G	0.7777	4.436e-22	4.95214e-14			cd4_atac_summits_peak_11037f	chr10:35130485-35131085
2023_37156999_IBD_EUR-EAS_preprocessed	caQTL	caQTL_only	chr7.50323174_1	chr7.50323174	1	1	7:50283236[b38]A,G	7:50323174:C:T	7:50322832:G:A	0.777507	6.351e-19	1.36535e-07			cd4_atac_summits_peak_80950b	chr7:50226597-50227197
2023_37156999_IBD_EUR-EAS_preprocessed	caQTL	caQTL_only	chr16.11704651_1	chr16.11704651	1	1	16:11594023[b38]A,T	16:11687879:T:A	16:11687879:T:A	0.772136	3.76e-10	4.83513e-05			cd4_atac_summits_peak_32407j	chr16:11562732-11563332
2023_37156999_IBD_EUR-EAS_preprocessed	caQTL	caQTL_only	chr10.35530460_1	chr10.35530460	1	1	10:35190576[b38]G,T	10:35479504:T:G	10:35479504:T:G	0.760205	4.436e-22	6.19863e-10			cd4_atac_summits_peak_11040c	chr10:35187425-35188513
2023_37156999_IBD_EUR-EAS_preprocessed	caQTL	both	chr2.65680310_1	chr2.65680310	1	1	2:65441318[b38]C,T	2:65668452:T:C	2:65668452:T:C	0.737758	2.764e-10	0.000502375			cd4_atac_summits_peak_47229	chr2:65573016-65573616
2023_37156999_IBD_EUR-EAS_preprocessed	caQTL	both	chr17.38756969_1	chr17.38756969	1	1	17:39884510[b38]G,A	17:38040763:A:G	17:38040763:A:G	0.737621	1.092e-39	2.23517e-06			cd4_atac_summits_peak_37082b	chr17:39813508-39814108
2023_37156999_IBD_EUR-EAS_preprocessed	caQTL	caQTL_only	chr3.30650327_1	chr3.30650327	1	1	3:30603627[b38]C,A	3:30639806:G:T	3:30645119:A:C	0.732285	1.826e-06	1.58577e-18			cd4_atac_summits_peak_59833i	chr3:30611508-30612108
2023_37156999_IBD_EUR-EAS_preprocessed	caQTL	caQTL_only	chr20.48955424_1	chr20.48955424	1	1	20:50345814[b38]T,C	20:48986118:T:G	20:48962351:C:T	0.724765	3.827e-07	4.88047e-16			cd4_atac_summits_peak_54801a	chr20:50338573-50339173
2023_37156999_IBD_EUR-EAS_preprocessed	caQTL	both	chr4.123456457_1	chr4.123456457	1	1	4:122110762[b38]C,T	4:123031917:T:C	4:123031917:T:C	0.716234	2.583e-09	4.83482e-06			cd4_atac_summits_peak_67706	chr4:122131642-122132242
2023_37156999_IBD_EUR-EAS_preprocessed	caQTL	caQTL_only	chr1.206942413_6	chr1.206942413	6	2	1:206768184[b38]T,C	1:206951397:T:C	1:206941529:C:T	0.714162	1.006e-09	6.4639e-21			cd4_atac_summits_peak_8165b	chr1:206770385-206770985
2023_37156999_IBD_EUR-EAS_preprocessed	caQTL	caQTL_only	chr5.38867732_1	chr5.38867732	1	1	5:40323612[b38]A,G	5:40323714:G:A	5:40323714:G:A	0.709533	3.795e-46	0.000459918			cd4_atac_summits_peak_69565	chr5:40033227-40033827
2023_37156999_IBD_EUR-EAS_preprocessed	caQTL	both	chr1.1324324_1	chr1.1324324	1	1	1:2570077[b38]A,G	1:2501516:G:A	1:2501516:G:A	0.706647	4.445e-10	7.3035e-09			cd4_atac_summits_peak_673a	chr1:2628118-2629462
2023_37156999_IBD_EUR-EAS_preprocessed	caQTL	both	chr11.64106291_1	chr11.64106291	1	1	11:64340005[b38]T,C	11:64106291:C:T	11:64107477:C:T	0.706134	2.167e-08	3.4328e-11			cd4_atac_summits_peak_16072a	chr11:64339894-64340494
2023_37156999_IBD_EUR-EAS_preprocessed	caQTL	caQTL_only	chr10.35530460_1	chr10.35530460	1	1	10:35190576[b38]G,T	10:35479504:T:G	10:35479504:T:G	0.706034	4.436e-22	5.26188e-09			cd4_atac_summits_peak_11045d	chr10:35218318-35218918
2023_37156999_IBD_EUR-EAS_preprocessed	caQTL	caQTL_only	chr1.2488608_1	chr1.2488608	1	1	1:2582239[b38]A,T	1:2513678:T:A	1:2513678:T:A	0.702998	3.253e-10	7.06032e-09			cd4_atac_summits_peak_673a	chr1:2628118-2629462
2023_37156999_IBD_EUR-EAS_preprocessed	caQTL	caQTL_only	chr16.11704651_1	chr16.11704651	1	1	16:11594023[b38]A,T	16:11687879:T:A	16:11687879:T:A	0.687181	3.76e-10	0.000396736			cd4_atac_summits_peak_32407g	chr16:11557172-11557772
2023_37156999_IBD_EUR-EAS_preprocessed	caQTL	caQTL_only	chr10.82267945_1	chr10.82267945	1	1	10:79286696[b38]G,A	10:81046453:A:G	10:81046453:A:G	0.686425	1.274e-28	1.44864e-18			cd4_atac_summits_peak_12271c	chr10:79242091-79243221
2023_37156999_IBD_EUR-EAS_preprocessed	caQTL	caQTL_only	chr5.79525364_1	chr5.79525364	1	1	5:80201511[b38]T,C	5:79525089:C:T	5:79497330:C:T	0.682079	3.47e-08	3.61469e-05			cd4_atac_summits_peak_70780c	chr5:80238017-80238617
2023_37156999_IBD_EUR-EAS_preprocessed	caQTL	caQTL_only	chr5.38867732_1	chr5.38867732	1	1	5:40323612[b38]A,G	5:40323714:G:A	5:40323714:G:A	0.670884	3.795e-46	3.42036e-13			cd4_atac_summits_peak_69584e	chr5:40406610-40407210
2023_37156999_IBD_EUR-EAS_preprocessed	caQTL	caQTL_only	chr3.101569726_1	chr3.101569726	1	2	3:101896582[b38]G,C	3:101631940:C:G	3:101615426:C:G	0.660649	1.992e-06	2.25283e-18			cd4_atac_summits_peak_61844d	chr3:101849144-101849744
2023_37156999_IBD_EUR-EAS_preprocessed	caQTL	both	chr5.176799992_1	chr5.176799992	1	1	5:177372991[b38]T,C	5:176799992:C:T	5:176799992:C:T	0.652143	1.238e-14	2.12309e-05			cd4_atac_summits_peak_73470h	chr5:177874513-177875113
2023_37156999_IBD_EUR-EAS_preprocessed	caQTL	both	chr2.43851246_1	chr2.43851246	1	1	2:43614893[b38]T,C	2:43842032:C:T	2:43842032:C:T	0.648805	4.738e-09	8.26486e-05			cd4_atac_summits_peak_46498e	chr2:43426366-43426966
2023_37156999_IBD_EUR-EAS_preprocessed	caQTL	caQTL_only	chr9.4981866_1	chr9.4981866	1	1	9:5131312[b38]T,A	9:5131312:A:T	9:5131312:A:T	0.624185	2.909e-31	6.77989e-05			cd4_atac_summits_peak_88252b	chr9:5948970-5949570
2023_37156999_IBD_EUR-EAS_preprocessed	caQTL	caQTL_only	chr19.1123378_3	chr19.1123378	3	1	19:1081618[b38]A,G	19:1080311:C:G	19:1081617:G:A	0.618011	1.114e-08	2.36668e-18			cd4_atac_summits_peak_41508y	chr19:1080625-1082823
2023_37156999_IBD_EUR-EAS_preprocessed	caQTL	both	chr1.209976215_1	chr1.209976215	1	1	1:209846668[b38]C,A	1:209970610:A:G	1:210020013:A:C	0.616633	1.939e-08	3.98454e-28			cd4_atac_summits_peak_8292	chr1:209827622-209828222
2023_37156999_IBD_EUR-EAS_preprocessed	caQTL	both	chr10.112185596_1	chr10.112185596	1	1	10:110210161[b38]C,T	10:112006669:A:C	10:111969919:T:C	0.610376	1.095e-07	5.43637e-14			cd4_atac_summits_peak_13309e	chr10:110207538-110208516
2023_37156999_IBD_EUR-EAS_preprocessed	caQTL	both	chr22.35663523_1	chr22.35663523	1	1	22:35312797[b38]C,T	22:35668052:C:T	22:35708790:T:C	0.605862	8.821e-09	7.36524e-53			cd4_atac_summits_peak_57820h	chr22:35315949-35316549
2023_37156999_IBD_EUR-EAS_preprocessed	caQTL	caQTL_only	chr13.100000840_1	chr13.100000840	1	1	13:99155471[b38]C,A	13:99807725:A:C	13:99807725:A:C	0.605763	7.674e-10	3.74884e-05			cd4_atac_summits_peak_25068w	chr13:99289593-99290193
2023_37156999_IBD_EUR-EAS_preprocessed	caQTL	caQTL_only	chr11.17333198_1	chr11.17333198	1	1	11:17388736[b38]C,T	11:17333198:G:A	11:17410283:T:C	0.583633	4.204e-08	9.16357e-14			cd4_atac_summits_peak_14969	chr11:17383789-17384389
2023_37156999_IBD_EUR-EAS_preprocessed	caQTL	both	chr10.112185596_1	chr10.112185596	1	1	10:110269647[b38]T,A	10:112006669:A:C	10:112029405:A:T	0.576704	1.095e-07	1.04382e-06			cd4_atac_summits_peak_13312c	chr10:110226467-110227067
2023_37156999_IBD_EUR-EAS_preprocessed	caQTL	caQTL_only	chr5.158829294_1	chr5.158829294	1	1	5:159407359[b38]G,T	5:158834367:T:G	5:158834367:T:G	0.570741	4.371e-48	2.24228e-05			cd4_atac_summits_peak_73004	chr5:159773204-159773804
2023_37156999_IBD_EUR-EAS_preprocessed	caQTL	both	chr1.200874229_1	chr1.200874229	1	1	1:200906114[b38]T,A	1:200875242:A:T	1:200875242:A:T	0.563351	8.427e-34	3.91866e-11			cd4_atac_summits_peak_7774a	chr1:200866463-200867513
2023_37156999_IBD_EUR-EAS_preprocessed	caQTL	caQTL_only	chr19.1123378_2	chr19.1123378	2	1	19:1096912[b38]A,G	19:1109215:A:G	19:1096911:G:A	0.562921	9.956e-21	9.46242e-06			cd4_atac_summits_peak_41508z	chr19:1084752-1085352
2023_37156999_IBD_EUR-EAS_preprocessed	caQTL	both	chr10.60003372_1	chr10.60003372	1	1	10:58243611[b38]T,C	10:60003372:C:T	10:60003372:C:T	0.550952	4.702e-14	2.15456e-97			cd4_atac_summits_peak_11471	chr10:58282506-58283106
2023_37156999_IBD_EUR-EAS_preprocessed	caQTL	both	chr10.112185596_1	chr10.112185596	1	1	10:110210161[b38]C,T	10:112006669:A:C	10:111969919:T:C	0.541938	1.095e-07	3.14892e-07			cd4_atac_summits_peak_13309g	chr10:110208551-110209151
2023_37156999_IBD_EUR-EAS_preprocessed	caQTL	caQTL_only	chr13.100000840_1	chr13.100000840	1	1	13:99155471[b38]C,A	13:99807725:A:C	13:99807725:A:C	0.53034	7.674e-10	0.000893658			cd4_atac_summits_peak_25116a	chr13:100089122-100089722
2023_37156999_IBD_EUR-EAS_preprocessed	caQTL	caQTL_only	chr1.154934963_1	chr1.154934963	1	1	1:155242309[b38]A,G	1:155212100:G:A	1:155212100:G:A	0.519265	1.179e-08	5.72853e-18			cd4_atac_summits_peak_6166g	chr1:155235288-155235888
2023_37156999_IBD_EUR-EAS_preprocessed	caQTL	caQTL_only	chr17.46345648_1	chr17.46345648	1	1	17:48268286[b38]C,T	17:46345648:T:C	17:46345648:T:C	0.516758	3.478e-10	4.75799e-08			cd4_atac_summits_peak_37760	chr17:48351870-48352470
2023_37156999_IBD_EUR-EAS_preprocessed	caQTL	caQTL_only	chr3.46360322_1	chr3.46360322	1	1	3:46303931[b38]A,G	3:46345422:G:A	3:46345422:G:A	0.503987	1.549e-07	0.000147295			cd4_atac_summits_peak_60484a	chr3:46359962-46360562
2021_34594039_RA_EUR-EAS_preprocessed	eQTL	both	chr22.21916166_1	chr22.21916166	1	1	22:21616521[b38]G,C	22:21917479:T:C	22:21970810:C:G	0.887835	1.407e-08	2.98955e-18	22:21366521-24744977	UBE2L3
2021_34594039_RA_EUR-EAS_preprocessed	eQTL	eQTL_only	chr1.2501222_1	chr1.2501222	1	1	1:2591773[b38]G,C	1:2520302:C:T	1:2523212:C:G	0.836855	1.077e-08	2.30733e-11	1:277491-4399490	MMEL1
2021_34594039_RA_EUR-EAS_preprocessed	eQTL	both	chr21.45703244_1	chr21.45703244	1	2	21:44088801[b38]G,A	21:45703244:A:G	21:45508682:A:G	0.748792	2.65e-08	9.82701e-68	21:41194089-46889669	GATD3
2021_34594039_RA_EUR-EAS_preprocessed	caQTL	caQTL_only	chr2.191943742_1	chr2.191943742	1	2	2:191057148[b38]C,G	2:191921874:G:C	2:191921874:G:C	0.997489	2.115e-13	0.000121747			cd4_atac_summits_peak_50979b	chr2:191066218-191066818
2021_34594039_RA_EUR-EAS_preprocessed	caQTL	both	chr21.45703244_1	chr21.45703244	1	2	21:44283370[b38]A,T	21:45703244:A:G	21:45703253:T:A	0.993124	2.65e-08	3.51192e-09			cd4_atac_summits_peak_56528e	chr21:44243849-44244449
2021_34594039_RA_EUR-EAS_preprocessed	caQTL	both	chr21.45703244_1	chr21.45703244	1	2	21:44283528[b38]C,A	21:45703244:A:G	21:45703411:A:C	0.99249	2.65e-08	7.4953e-07			cd4_atac_summits_peak_56528c	chr21:44240837-44241437
2021_34594039_RA_EUR-EAS_preprocessed	caQTL	caQTL_only	chr22.39749981_1	chr22.39749981	1	1	22:39349634[b38]G,A	22:39749981:A:G	22:39745639:A:G	0.959477	7.58e-10	2.94039e-09			cd4_atac_summits_peak_58144a	chr22:39349387-39349987
2021_34594039_RA_EUR-EAS_preprocessed	caQTL	caQTL_only	chr8.11337587_1	chr8.11337587	1	1	8:11494976[b38]A,G	8:11338370:C:A	8:11352485:G:A	0.922854	6.715e-12	5.79038e-07			cd4_atac_summits_peak_84421b	chr8:11498886-11499486
2021_34594039_RA_EUR-EAS_preprocessed	caQTL	caQTL_only	chr10.31350494_1	chr10.31350494	1	1	10:31058855[b38]A,G	10:31350494:G:A	10:31347784:G:A	0.916754	2.408e-09	4.34266e-21			cd4_atac_summits_peak_10878	chr10:31031646-31032246
2021_34594039_RA_EUR-EAS_preprocessed	caQTL	both	chr22.21916166_1	chr22.21916166	1	1	22:21563261[b38]T,A	22:21917479:T:C	22:21917550:A:T	0.862514	1.407e-08	4.98328e-08			cd4_atac_summits_peak_57126k	chr22:21417652-21418252
2021_34594039_RA_EUR-EAS_preprocessed	caQTL	caQTL_only	chr8.11337587_1	chr8.11337587	1	1	8:11494976[b38]A,G	8:11338370:C:A	8:11352485:G:A	0.83428	6.715e-12	3.66354e-13			cd4_atac_summits_peak_84427b	chr8:11558488-11559088
2021_34594039_RA_EUR-EAS_preprocessed	caQTL	both	chr22.21916166_1	chr22.21916166	1	1	22:21628971[b38]A,G	22:21917479:T:C	22:21983260:G:A	0.809763	1.407e-08	1.62392e-06			cd4_atac_summits_peak_57126n	chr22:21420095-21421198
2021_34594039_RA_EUR-EAS_preprocessed	caQTL	caQTL_only	chr22.39749981_1	chr22.39749981	1	1	22:39351775[b38]G,A	22:39749981:A:G	22:39747780:A:G	0.77458	7.58e-10	1.53908e-73			cd4_atac_summits_peak_58144c	chr22:39351591-39352191
2021_34594039_RA_EUR-EAS_preprocessed	caQTL	caQTL_only	chr10.31350494_1	chr10.31350494	1	1	10:30982093[b38]C,T	10:31350494:G:A	10:31271022:T:C	0.751672	2.408e-09	9.7576e-29			cd4_atac_summits_peak_10877a	chr10:30998153-30999224
2021_34594039_RA_EUR-EAS_preprocessed	caQTL	both	chr22.21916166_1	chr22.21916166	1	1	22:21612544[b38]C,T	22:21917479:T:C	22:21966833:T:C	0.702657	1.407e-08	1.27297e-09			cd4_atac_summits_peak_57155g	chr22:21570952-21571552
2021_34594039_RA_EUR-EAS_preprocessed	caQTL	caQTL_only	chr8.11337587_1	chr8.11337587	1	1	8:11494976[b38]A,G	8:11338370:C:A	8:11352485:G:A	0.5821	6.715e-12	6.95136e-10			cd4_atac_summits_peak_84421a	chr8:11497555-11498155
2021_34594039_RA_EUR-EAS_preprocessed	caQTL	caQTL_only	chr10.63779871_2	chr10.63779871	2	1	10:62864199[b38]C,T	10:64602608:G:A	10:64623959:T:C	0.510312	3.359e-07	1.75723e-06			cd4_atac_summits_peak_11651	chr10:62853159-62853759
2020_32888494_neutro-count_EUR_preprocessed	eQTL	both	chr19.3203962_6	chr19.3203962	6	1	19:2326903[b38]G,A	19:2326902:A:G	19:2326902:A:G	0.991322	1.1e-07	3.31296e-52	19:266388-2676830	LSM7
2020_32888494_neutro-count_EUR_preprocessed	eQTL	both	chr13.109003805_1	chr13.109003805	1	1	13:108343101[b38]T,C	13:108973576:A:G	13:108995449:C:T	0.979672	2.4e-07	3.91884e-47	13:108093101-108593101	MYO16
2020_32888494_neutro-count_EUR_preprocessed	eQTL	both	chr9.286491_1	chr9.286491	1	1	9:281845[b38]A,G	9:286491:A:G	9:281845:G:A	0.977634	9.6e-25	1.76939e-20	9:0-1058301	DOCK8
2020_32888494_neutro-count_EUR_preprocessed	eQTL	both	chr3.128317997_3	chr3.128317997	3	1	3:128675467[b38]T,G	3:128389659:A:G	3:128394310:G:T	0.975567	2e-37	2.14763e-09	3:128175467-131370090	POU5F1P6
2020_32888494_neutro-count_EUR_preprocessed	eQTL	both	chr13.109003805_1	chr13.109003805	1	1	13:108343101[b38]T,C	13:108973576:A:G	13:108995449:C:T	0.971161	2.4e-07	6.10707e-07	13:108093101-108593101	ABHD13
2020_32888494_neutro-count_EUR_preprocessed	eQTL	both	chr13.109003805_1	chr13.109003805	1	1	13:108343101[b38]T,C	13:108973576:A:G	13:108995449:C:T	0.969897	2.4e-07	3.56434e-17	13:108093101-108593101	TNFSF13B
2020_32888494_neutro-count_EUR_preprocessed	eQTL	both	chr2.217927837_3	chr2.217927837	3	1	2:218250385[b38]C,T	2:219134950:T:C	2:219115108:T:C	0.965689	4.8e-17	3.83146e-10	2:217744190-220687472	ENSG00000261338
2020_32888494_neutro-count_EUR_preprocessed	eQTL	both	chr11.134006964_1	chr11.134006964	1	1	11:134095712[b38]A,T	11:134006964:T:C	11:133965607:T:A	0.928124	2.7e-10	1.59231e-11	11:133845712-135004844	JAM3
2020_32888494_neutro-count_EUR_preprocessed	eQTL	both	chr2.3744833_1	chr2.3744833	1	3	2:37352794[b38]C,T	2:37385451:C:T	2:37579937:T:C	0.907622	1.1e-06	0.000608019	2:36696690-39644079	CEBPZOS
2020_32888494_neutro-count_EUR_preprocessed	eQTL	both	chr1.36943916_4	chr1.36943916	4	1	1:37474398[b38]G,A	1:37939094:T:C	1:37939999:A:G	0.9066	2e-06	1.86138e-21	1:36974398-47828183	ZC3H12A-DT
2020_32888494_neutro-count_EUR_preprocessed	eQTL	both	chr17.3809166_7	chr17.3809166	7	1	17:39913818[b38]C,T	17:38072402:T:C	17:38070071:T:C	0.903487	3.4e-190	7.79231e-40	17:34425878-41055473	ORMDL3
2020_32888494_neutro-count_EUR_preprocessed	eQTL	eQTL_only	chr16.89234723_2	chr16.89234723	2	1	16:88774254[b38]G,C	16:88844636:A:G	16:88840662:C:G	0.897263	8.1e-09	1.90012e-06	16:88363937-90332957	PIEZO1
2020_32888494_neutro-count_EUR_preprocessed	eQTL	both	chr17.7742601_2	chr17.7742601	2	1	17:7313221[b38]G,A	17:7358930:A:G	17:7216540:A:G	0.824397	5.3e-06	1.33307e-07	17:4118497-8542157	KCTD11
2020_32888494_neutro-count_EUR_preprocessed	eQTL	both	chr17.7742601_2	chr17.7742601	2	1	17:7305745[b38]G,T	17:7358930:A:G	17:7209064:T:G	0.820664	5.3e-06	8.95379e-08	17:4118497-8542157	ACAP1
2020_32888494_neutro-count_EUR_preprocessed	eQTL	both	chr2.217927837_2	chr2.217927837	2	1	2:218560000[b38]A,C	2:219424723:C:A	2:219424723:C:A	0.806187	9.2e-10	0.000414137	2:217744190-220687472	CYP27A1
2020_32888494_neutro-count_EUR_preprocessed	eQTL	both	chr10.990753_1	chr10.990753	1	1	10:97318988[b38]C,T	10:99078745:T:C	10:99078745:T:C	0.771297	3.4e-90	0.000298642	10:97119473-98050562	FRAT1
2020_32888494_neutro-count_EUR_preprocessed	eQTL	both	chr1.10357806_3	chr1.10357806	3	1	1:11260272[b38]G,C	1:11304720:T:C	1:11320329:C:G	0.760929	1.7e-06	1.1282e-05	1:7268218-14292590	ENSG00000226849
2020_32888494_neutro-count_EUR_preprocessed	eQTL	both	chr11.2325427_3	chr11.2325427	3	2	11:2298258[b38]T,C	11:2320013:T:C	11:2319488:C:T	0.737075	5.9e-08	2.99353e-06	11:0-2555221	C11orf21
2020_32888494_neutro-count_EUR_preprocessed	eQTL	both	chr12.111884608_1	chr12.111884608	1	1	12:112229871[b38]T,G	12:112849899:A:G	12:112667675:G:T	0.731683	1.3e-18	2.266e-05	12:112185647-113279322	TMEM116
2020_32888494_neutro-count_EUR_preprocessed	eQTL	both	chr17.3809166_7	chr17.3809166	7	1	17:39803764[b38]C,T	17:38072402:T:C	17:37960017:T:C	0.681539	3.4e-190	9.47399e-06	17:34425878-41055473	IKZF3
2020_32888494_neutro-count_EUR_preprocessed	eQTL	both	chr15.64629873_2	chr15.64629873	2	1	15:65564467[b38]G,T	15:66048018:C:T	15:65856805:T:G	0.681334	7.1e-13	4.99646e-06	15:65314467-65814467	DENND4A
2020_32888494_neutro-count_EUR_preprocessed	eQTL	both	chr19.782783_2	chr19.782783	2	1	19:7839325[b38]C,T	19:7833940:A:G	19:7904211:T:C	0.680096	4.2e-24	1.15456e-05	19:3515582-8806496	ZNF358
2020_32888494_neutro-count_EUR_preprocessed	eQTL	both	chr3.48468798_1	chr3.48468798	1	1	3:46983005[b38]G,T	3:46982737:C:T	3:47024495:T:G	0.678857	4.6e-12	1.00491e-14	3:43452753-54366802	NBEAL2
2020_32888494_neutro-count_EUR_preprocessed	eQTL	eQTL_only	chr12.120146925_3	chr12.120146925	3	1	12:120384650[b38]C,T	12:120768132:A:G	12:120822453:T:C	0.658311	3.5e-06	7.20345e-07	12:120134650-124404665	RNU4-2
2020_32888494_neutro-count_EUR_preprocessed	eQTL	both	chr3.48468798_1	chr3.48468798	1	1	3:47090105[b38]G,A	3:46982737:C:T	3:47131595:A:G	0.650184	4.6e-12	2.27285e-07	3:43452753-54366802	CCDC12
2020_32888494_neutro-count_EUR_preprocessed	eQTL	both	chr2.70407205_1	chr2.70407205	1	1	2:70066363[b38]C,T	2:70407205:G:C	2:70293495:T:C	0.64111	3e-14	2.49533e-05	2:67633368-71925343	LINC01816
2020_32888494_neutro-count_EUR_preprocessed	eQTL	both	chr12.123851372_1	chr12.123851372	1	1	12:123401211[b38]C,T	12:123885758:T:C	12:123885758:T:C	0.626152	2.4e-06	0.000198995	12:120134650-124404665	SBNO1
2020_32888494_neutro-count_EUR_preprocessed	eQTL	both	chr12.123851372_2	chr12.123851372	2	1	12:123956196[b38]G,T	12:124421453:C:T	12:124440743:T:G	0.583503	6.8e-08	1.348e-05	12:120134650-124404665	ZNF664
2020_32888494_neutro-count_EUR_preprocessed	eQTL	both	chr1.10357806_3	chr1.10357806	3	1	1:8830973[b38]C,T	1:9127216:A:C	1:8891032:T:C	0.580704	9.3e-06	2.18497e-10	1:7268218-14292590	RERE
2020_32888494_neutro-count_EUR_preprocessed	eQTL	both	chr1.10357806_3	chr1.10357806	3	2	1:11069791[b38]A,G	1:11304720:T:C	1:11129848:G:A	0.571354	1.7e-06	0.000246064	1:7268218-14292590	AGTRAP
2020_32888494_neutro-count_EUR_preprocessed	eQTL	eQTL_only	chr18.60920854_3	chr18.60920854	3	1	18:63969991[b38]A,G	18:61559135:C:T	18:61637225:G:A	0.532471	5.5e-08	2.70902e-10	18:63711024-64219991	SERPINB8
2020_32888494_neutro-count_EUR_preprocessed	eQTL	both	chr1.36943916_2	chr1.36943916	2	1	1:36053026[b38]A,C	1:36960410:C:T	1:36518627:C:A	0.523929	6.3e-11	4.08526e-05	1:35142837-36957893	AGO3
2020_32888494_neutro-count_EUR_preprocessed	caQTL	caQTL_only	chr11.308314_1	chr11.308314	1	1	11:306877[b38]C,T	11:306877:T:C	11:306877:T:C	1	1.2e-11	4.91559e-13			cd4_atac_summits_peak_14089bn	chr11:308232-308832
2020_32888494_neutro-count_EUR_preprocessed	caQTL	caQTL_only	chr11.308314_1	chr11.308314	1	2	11:306877[b38]C,T	11:306877:T:C	11:306877:T:C	1	1.2e-11	1.69447e-06			cd4_atac_summits_peak_14089bu	chr11:314059-314659
2020_32888494_neutro-count_EUR_preprocessed	caQTL	both	chr2.217927837_2	chr2.217927837	2	1	2:218560000[b38]A,C	2:219424723:C:A	2:219424723:C:A	0.999698	9.2e-10	1.33213e-34			cd4_atac_summits_peak_51885	chr2:218516485-218517085
2020_32888494_neutro-count_EUR_preprocessed	caQTL	caQTL_only	chr7.8107922_1	chr7.8107922	1	1	7:7981281[b38]T,C	7:8020912:C:T	7:8020912:C:T	0.992899	2.4e-16	4.87224e-29			cd4_atac_summits_peak_79723c	chr7:7976034-7977228
2020_32888494_neutro-count_EUR_preprocessed	caQTL	caQTL_only	chr5.1285974_2	chr5.1285974	2	1	5:1312214[b38]C,T	5:1306521:C:G	5:1312329:T:C	0.992385	2.5e-12	5.17496e-13			cd4_atac_summits_peak_68982b	chr5:1294946-1295546
2020_32888494_neutro-count_EUR_preprocessed	caQTL	caQTL_only	chr5.1285974_2	chr5.1285974	2	1	5:1313127[b38]G,C	5:1306521:C:G	5:1313242:C:G	0.991596	2.5e-12	1.07118e-18			cd4_atac_summits_peak_68985a	chr5:1312056-1312656
2020_32888494_neutro-count_EUR_preprocessed	caQTL	caQTL_only	chr1.10357806_1	chr1.10357806	1	1	1:8853597[b38]A,G	1:8913656:G:A	1:8913656:G:A	0.990483	1.2e-30	1.2171e-13			cd4_atac_summits_peak_951h	chr1:8859300-8859900
2020_32888494_neutro-count_EUR_preprocessed	caQTL	caQTL_only	chr2.70407205_2	chr2.70407205	2	1	2:68770021[b38]A,G	2:68997153:G:A	2:68997153:G:A	0.990201	2.3e-08	6.12946e-05			cd4_atac_summits_peak_47249b	chr2:68196040-68196640
2020_32888494_neutro-count_EUR_preprocessed	caQTL	caQTL_only	chr1.10357806_1	chr1.10357806	1	1	1:8853597[b38]A,G	1:8913656:G:A	1:8913656:G:A	0.990167	1.2e-30	5.06143e-34			cd4_atac_summits_peak_953g	chr1:8876573-8877173
2020_32888494_neutro-count_EUR_preprocessed	caQTL	caQTL_only	chr19.782783_3	chr19.782783	3	1	19:7723205[b38]T,C	19:7781016:C:T	19:7788091:C:T	0.9896	5.2e-09	9.73413e-10			cd4_atac_summits_peak_42119f	chr19:7681174-7682114
2020_32888494_neutro-count_EUR_preprocessed	caQTL	caQTL_only	chr14.69870944_3	chr14.69870944	3	1	14:68801293[b38]C,G	14:69280158:T:C	14:69268010:G:C	0.987963	1.4e-12	1.97115e-19			cd4_atac_summits_peak_26991c	chr14:68814397-68814997
2020_32888494_neutro-count_EUR_preprocessed	caQTL	caQTL_only	chr19.3203962_3	chr19.3203962	3	1	19:1865674[b38]A,G	19:1866427:C:T	19:1865673:G:A	0.98769	2.7e-10	3.46799e-07			cd4_atac_summits_peak_41581m	chr19:1858526-1859537
2020_32888494_neutro-count_EUR_preprocessed	caQTL	caQTL_only	chr2.160678144_4	chr2.160678144	4	3	2:159722706[b38]T,A	2:160585044:C:A	2:160579217:A:T	0.987162	1.1e-13	0.000786595			cd4_atac_summits_peak_50067f	chr2:160490799-160491776
2020_32888494_neutro-count_EUR_preprocessed	caQTL	caQTL_only	chr1.10357806_1	chr1.10357806	1	1	1:8853597[b38]A,G	1:8913656:G:A	1:8913656:G:A	0.986988	1.2e-30	1.43007e-06			cd4_atac_summits_peak_953f	chr1:8875412-8876012
2020_32888494_neutro-count_EUR_preprocessed	caQTL	both	chr9.286491_1	chr9.286491	1	2	9:281845[b38]A,G	9:286491:A:G	9:281845:G:A	0.986458	9.6e-25	9.07568e-08			cd4_atac_summits_peak_88013b	chr9:272510-273110
2020_32888494_neutro-count_EUR_preprocessed	caQTL	caQTL_only	chr19.3203962_3	chr19.3203962	3	1	19:1864602[b38]C,T	19:1866427:C:T	19:1864601:T:C	0.985416	2.7e-10	1.42705e-06			cd4_atac_summits_peak_41581o	chr19:1859973-1860573
2020_32888494_neutro-count_EUR_preprocessed	caQTL	caQTL_only	chr7.50304461_1	chr7.50304461	1	1	7:50267184[b38]T,C	7:50304461:T:C	7:50306780:C:T	0.985201	2.1e-26	2.54846e-26			cd4_atac_summits_peak_80954f	chr7:50266774-50267374
2020_32888494_neutro-count_EUR_preprocessed	caQTL	both	chr13.109003805_1	chr13.109003805	1	1	13:108321228[b38]G,A	13:108973576:A:G	13:108973576:A:G	0.984394	2.4e-07	4.91265e-11			cd4_atac_summits_peak_25235	chr13:108915603-108916203
2020_32888494_neutro-count_EUR_preprocessed	caQTL	both	chr9.286491_1	chr9.286491	1	1	9:281845[b38]A,G	9:286491:A:G	9:281845:G:A	0.983617	9.6e-25	4.11884e-122			cd4_atac_summits_peak_88013e	chr9:277526-278126
2020_32888494_neutro-count_EUR_preprocessed	caQTL	both	chr9.286491_1	chr9.286491	1	1	9:281845[b38]A,G	9:286491:A:G	9:281845:G:A	0.983616	9.6e-25	1.93903e-82			cd4_atac_summits_peak_88013f	chr9:278496-279096
2020_32888494_neutro-count_EUR_preprocessed	caQTL	both	chr9.286491_1	chr9.286491	1	2	9:281845[b38]A,G	9:286491:A:G	9:281845:G:A	0.983572	9.6e-25	2.47357e-12			cd4_atac_summits_peak_88006	chr9:214816-215416
2020_32888494_neutro-count_EUR_preprocessed	caQTL	caQTL_only	chr2.113867288_3	chr2.113867288	3	1	2:112121632[b38]A,G	2:112864369:G:C	2:112879209:G:A	0.983545	3e-23	7.19293e-16			cd4_atac_summits_peak_48832d	chr2:112054378-112055672
2020_32888494_neutro-count_EUR_preprocessed	caQTL	caQTL_only	chr1.198455391_1	chr1.198455391	1	4	1:198668453[b38]A,G	1:198564651:T:G	1:198637582:G:A	0.983299	7.3e-09	1.63663e-05			cd4_atac_summits_peak_7689b	chr1:198621091-198621691
2020_32888494_neutro-count_EUR_preprocessed	caQTL	caQTL_only	chr17.3809166_4	chr17.3809166	4	1	17:40195374[b38]C,G	17:38352388:A:C	17:38351626:G:C	0.983101	9.7e-52	6.11843e-11			cd4_atac_summits_peak_37112j	chr17:40100439-40101039
2020_32888494_neutro-count_EUR_preprocessed	caQTL	caQTL_only	chr2.43786818_1	chr2.43786818	1	1	2:43520940[b38]G,A	2:43855150:C:A	2:43748079:A:G	0.982975	5.2e-26	2.39495e-10			cd4_atac_summits_peak_46501	chr2:43508127-43508727
2020_32888494_neutro-count_EUR_preprocessed	caQTL	caQTL_only	chr17.3809166_4	chr17.3809166	4	1	17:40202867[b38]A,G	17:38352388:A:C	17:38359119:G:A	0.982796	9.7e-52	6.38863e-16			cd4_atac_summits_peak_37125	chr17:40197964-40198564
2020_32888494_neutro-count_EUR_preprocessed	caQTL	caQTL_only	chr7.8107922_1	chr7.8107922	1	1	7:7981281[b38]T,C	7:8020912:C:T	7:8020912:C:T	0.982288	2.4e-16	3.30752e-08			cd4_atac_summits_peak_79722f	chr7:7971459-7972566
2020_32888494_neutro-count_EUR_preprocessed	caQTL	both	chr13.109003805_1	chr13.109003805	1	1	13:108343101[b38]T,C	13:108973576:A:G	13:108995449:C:T	0.981808	2.4e-07	5.30191e-124			cd4_atac_summits_peak_25226	chr13:108342462-108343062
2020_32888494_neutro-count_EUR_preprocessed	caQTL	caQTL_only	chr17.16168784_1	chr17.16168784	1	1	17:16252921[b38]A,G	17:16168784:T:C	17:16156235:G:A	0.981363	4.3e-66	7.59839e-43			cd4_atac_summits_peak_36000	chr17:16267855-16268455
2020_32888494_neutro-count_EUR_preprocessed	caQTL	both	chr13.109003805_1	chr13.109003805	1	1	13:108343101[b38]T,C	13:108973576:A:G	13:108995449:C:T	0.981091	2.4e-07	1.02617e-55			cd4_atac_summits_peak_25230c	chr13:108496235-108496835
2020_32888494_neutro-count_EUR_preprocessed	caQTL	both	chr13.109003805_1	chr13.109003805	1	1	13:108343101[b38]T,C	13:108973576:A:G	13:108995449:C:T	0.98054	2.4e-07	4.59705e-44			cd4_atac_summits_peak_25229	chr13:108463249-108463849
2020_32888494_neutro-count_EUR_preprocessed	caQTL	both	chr13.109003805_1	chr13.109003805	1	1	13:108343101[b38]T,C	13:108973576:A:G	13:108995449:C:T	0.97923	2.4e-07	3.30224e-27			cd4_atac_summits_peak_25224	chr13:108322119-108322719
2020_32888494_neutro-count_EUR_preprocessed	caQTL	both	chr10.990753_1	chr10.990753	1	1	10:97318988[b38]C,T	10:99078745:T:C	10:99078745:T:C	0.979206	3.4e-90	1.60156e-24			cd4_atac_summits_peak_12860b	chr10:97318892-97319492
2020_32888494_neutro-count_EUR_preprocessed	caQTL	both	chr3.128317997_3	chr3.128317997	3	1	3:128664696[b38]T,G	3:128389659:A:G	3:128383539:G:T	0.979189	2e-37	1.42254e-06			cd4_atac_summits_peak_62765	chr3:128680642-128681242
2020_32888494_neutro-count_EUR_preprocessed	caQTL	both	chr13.109003805_1	chr13.109003805	1	1	13:108343101[b38]T,C	13:108973576:A:G	13:108995449:C:T	0.978473	2.4e-07	8.26436e-53			cd4_atac_summits_peak_25230a	chr13:108495624-108496224
2020_32888494_neutro-count_EUR_preprocessed	caQTL	both	chr13.109003805_1	chr13.109003805	1	1	13:108343101[b38]T,C	13:108973576:A:G	13:108995449:C:T	0.977198	2.4e-07	1.56693e-11			cd4_atac_summits_peak_25222e	chr13:108269783-108270383
2020_32888494_neutro-count_EUR_preprocessed	caQTL	caQTL_only	chr5.1285974_2	chr5.1285974	2	1	5:1313127[b38]G,C	5:1306521:C:G	5:1313242:C:G	0.97706	2.5e-12	5.04604e-57			cd4_atac_summits_peak_68985c	chr5:1312938-1313538
2020_32888494_neutro-count_EUR_preprocessed	caQTL	both	chr9.286491_1	chr9.286491	1	1	9:279970[b38]G,C	9:286491:A:G	9:279970:C:G	0.976711	9.6e-25	2.73741e-46			cd4_atac_summits_peak_88017	chr9:304410-305010
2020_32888494_neutro-count_EUR_preprocessed	caQTL	both	chr9.286491_1	chr9.286491	1	2	9:306277[b38]G,A	9:286491:A:G	9:306277:A:G	0.976382	9.6e-25	2.2935e-09			cd4_atac_summits_peak_88010	chr9:248893-249493
2020_32888494_neutro-count_EUR_preprocessed	caQTL	caQTL_only	chr19.782783_1	chr19.782783	1	1	19:7782731[b38]A,G	19:7848679:T:C	19:7847617:G:A	0.974159	5.4e-29	7.56587e-18			cd4_atac_summits_peak_42129a	chr19:7787998-7789110
2020_32888494_neutro-count_EUR_preprocessed	caQTL	caQTL_only	chr17.16168784_2	chr17.16168784	2	1	17:17231193[b38]G,A	17:17138159:T:C	17:17134507:A:G	0.973869	1.2e-08	4.25244e-23			cd4_atac_summits_peak_36078b	chr17:17237029-17237629
2020_32888494_neutro-count_EUR_preprocessed	caQTL	caQTL_only	chr19.782783_1	chr19.782783	1	1	19:7784336[b38]C,T	19:7848679:T:C	19:7849222:T:C	0.973736	5.4e-29	3.41758e-21			cd4_atac_summits_peak_42129c	chr19:7789356-7789956
2020_32888494_neutro-count_EUR_preprocessed	caQTL	both	chr9.286491_1	chr9.286491	1	2	9:277776[b38]C,T	9:286491:A:G	9:277776:T:C	0.973546	9.6e-25	9.93453e-07			cd4_atac_summits_peak_88013c	chr9:273608-274208
2020_32888494_neutro-count_EUR_preprocessed	caQTL	both	chr13.109003805_1	chr13.109003805	1	1	13:108336586[b38]A,G	13:108973576:A:G	13:108988934:G:A	0.97284	2.4e-07	9.20059e-52			cd4_atac_summits_peak_25227	chr13:108346259-108346859
2020_32888494_neutro-count_EUR_preprocessed	caQTL	caQTL_only	chr11.113984109_1	chr11.113984109	1	1	11:114124683[b38]T,C	11:113986879:G:A	11:113995405:C:T	0.971592	9.7e-39	4.57303e-13			cd4_atac_summits_peak_17599c	chr11:114131435-114132035
2020_32888494_neutro-count_EUR_preprocessed	caQTL	caQTL_only	chr20.43042364_2	chr20.43042364	2	1	20:44029312[b38]C,G	20:42660286:A:C	20:42657952:G:C	0.970419	5e-09	1.19334e-93			cd4_atac_summits_peak_54419	chr20:44029003-44029603
2020_32888494_neutro-count_EUR_preprocessed	caQTL	caQTL_only	chr7.50304461_1	chr7.50304461	1	1	7:50232231[b38]G,A	7:50304461:T:C	7:50271827:A:G	0.969692	2.1e-26	1.36001e-17			cd4_atac_summits_peak_80950c	chr7:50227696-50228296
2020_32888494_neutro-count_EUR_preprocessed	caQTL	caQTL_only	chr15.101748227_1	chr15.101748227	1	1	15:101187399[b38]A,C	15:101750459:T:C	15:101727604:C:A	0.969415	1.6e-34	1.03681e-12			cd4_atac_summits_peak_31754	chr15:101205975-101206575
2020_32888494_neutro-count_EUR_preprocessed	caQTL	both	chr13.109003805_1	chr13.109003805	1	1	13:108325046[b38]T,C	13:108973576:A:G	13:108977394:C:T	0.969237	2.4e-07	6.56649e-17			cd4_atac_summits_peak_25228c	chr13:108409595-108410195
2020_32888494_neutro-count_EUR_preprocessed	caQTL	caQTL_only	chr2.3147044_1	chr2.3147044	1	1	2:31242675[b38]G,T	2:31463044:T:A	2:31465541:T:G	0.968153	5.2e-11	1.23636e-16			cd4_atac_summits_peak_46104a	chr2:31233782-31234382
2020_32888494_neutro-count_EUR_preprocessed	caQTL	both	chr13.109003805_1	chr13.109003805	1	1	13:108334533[b38]A,G	13:108973576:A:G	13:108986881:G:A	0.968115	2.4e-07	9.72785e-63			cd4_atac_summits_peak_25225	chr13:108326168-108326768
2020_32888494_neutro-count_EUR_preprocessed	caQTL	both	chr13.109003805_1	chr13.109003805	1	1	13:108325046[b38]T,C	13:108973576:A:G	13:108977394:C:T	0.96805	2.4e-07	6.33664e-11			cd4_atac_summits_peak_25223b	chr13:108306851-108307451
2020_32888494_neutro-count_EUR_preprocessed	caQTL	caQTL_only	chr7.50304461_3	chr7.50304461	3	2	7:50250073[b38]C,A	7:50308811:C:G	7:50289669:A:C	0.967824	1.6e-25	9.1399e-24			cd4_atac_summits_peak_80954f	chr7:50266774-50267374
2020_32888494_neutro-count_EUR_preprocessed	caQTL	both	chr13.109003805_1	chr13.109003805	1	2	13:108323508[b38]C,A	13:108973576:A:G	13:108975856:A:C	0.967201	2.4e-07	6.87478e-08			cd4_atac_summits_peak_25228b	chr13:108408626-108409226
2020_32888494_neutro-count_EUR_preprocessed	caQTL	caQTL_only	chr7.50304461_1	chr7.50304461	1	1	7:50232235[b38]A,G	7:50304461:T:C	7:50271831:G:A	0.967033	2.1e-26	2.80684e-10			cd4_atac_summits_peak_80952	chr7:50240600-50241200
2020_32888494_neutro-count_EUR_preprocessed	caQTL	caQTL_only	chr10.28781367_1	chr10.28781367	1	1	10:28495554[b38]C,T	10:28781367:A:G	10:28784483:T:C	0.965268	8e-41	2.02596e-32			cd4_atac_summits_peak_10764	chr10:28502210-28502810
2020_32888494_neutro-count_EUR_preprocessed	caQTL	both	chr19.3203962_6	chr19.3203962	6	1	19:2322354[b38]T,A	19:2326902:A:G	19:2322353:A:T	0.964442	1.1e-07	2.96254e-13			cd4_atac_summits_peak_41624bt	chr19:2302634-2303817
2020_32888494_neutro-count_EUR_preprocessed	caQTL	caQTL_only	chr2.43786818_2	chr2.43786818	2	1	2:43128185[b38]G,C	2:43347932:T:C	2:43355324:C:G	0.961185	1.5e-10	8.04599e-11			cd4_atac_summits_peak_46483g	chr2:43132598-43133198
2020_32888494_neutro-count_EUR_preprocessed	caQTL	caQTL_only	chr11.128328913_1	chr11.128328913	1	2	11:128450177[b38]C,T	11:128300953:C:T	11:128320072:T:C	0.960962	2e-13	0.000248098			cd4_atac_summits_peak_18195g	chr11:128550855-128551455
2020_32888494_neutro-count_EUR_preprocessed	caQTL	caQTL_only	chr2.70407205_2	chr2.70407205	2	1	2:68750122[b38]C,T	2:68997153:G:A	2:68977254:T:C	0.960447	2.3e-08	1.83736e-28			cd4_atac_summits_peak_47296a	chr2:68734659-68735259
2020_32888494_neutro-count_EUR_preprocessed	caQTL	both	chr17.3809166_7	chr17.3809166	7	1	17:39924612[b38]A,G	17:38072402:T:C	17:38080865:G:A	0.959747	3.4e-190	3.58466e-07			cd4_atac_summits_peak_37078j	chr17:39773178-39773778
2020_32888494_neutro-count_EUR_preprocessed	caQTL	caQTL_only	chr7.50304461_1	chr7.50304461	1	1	7:50283236[b38]A,G	7:50304461:T:C	7:50322832:G:A	0.956298	2.1e-26	1.36535e-07			cd4_atac_summits_peak_80950b	chr7:50226597-50227197
2020_32888494_neutro-count_EUR_preprocessed	caQTL	caQTL_only	chr11.11808127_2	chr11.11808127	2	2	11:118198554[b38]G,C	11:118086388:T:C	11:118069269:C:G	0.955182	5.1e-18	3.41484e-13			cd4_atac_summits_peak_17748	chr11:118198192-118198792
2020_32888494_neutro-count_EUR_preprocessed	caQTL	caQTL_only	chr17.3809166_5	chr17.3809166	5	1	17:38442381[b38]T,C	17:36612948:A:C	17:36598626:C:T	0.954231	3.7e-15	9.92982e-17			cd4_atac_summits_peak_36969	chr17:38443965-38444565
2020_32888494_neutro-count_EUR_preprocessed	caQTL	caQTL_only	chr14.69870944_3	chr14.69870944	3	1	14:68801293[b38]C,G	14:69280158:T:C	14:69268010:G:C	0.953899	1.4e-12	4.59047e-12			cd4_atac_summits_peak_26991d	chr14:68816405-68817005
2020_32888494_neutro-count_EUR_preprocessed	caQTL	both	chr17.3809166_7	chr17.3809166	7	1	17:39924612[b38]A,G	17:38072402:T:C	17:38080865:G:A	0.952569	3.4e-190	2.11756e-08			cd4_atac_summits_peak_37086c	chr17:39848478-39849078
2020_32888494_neutro-count_EUR_preprocessed	caQTL	caQTL_only	chr11.2325427_1	chr11.2325427	1	1	11:2984440[b38]G,A	11:3004526:G:C	11:3005670:A:G	0.941032	2.5e-14	2.64803e-09			cd4_atac_summits_peak_14316z	chr11:2933244-2933844
2020_32888494_neutro-count_EUR_preprocessed	caQTL	caQTL_only	chr15.42260456_1	chr15.42260456	1	1	15:41972233[b38]A,G	15:42261781:A:G	15:42264431:G:A	0.940833	8e-39	3.82463e-07			cd4_atac_summits_peak_29346e	chr15:41971449-41972049
2020_32888494_neutro-count_EUR_preprocessed	caQTL	caQTL_only	chr2.136595281_1	chr2.136595281	1	1	2:135912728[b38]C,T	2:136617805:T:C	2:136670298:T:C	0.939469	2.6e-09	6.7758e-39			cd4_atac_summits_peak_49463a	chr2:136008063-136008663
2020_32888494_neutro-count_EUR_preprocessed	caQTL	caQTL_only	chr15.42260456_1	chr15.42260456	1	1	15:41965731[b38]C,T	15:42261781:A:G	15:42257929:T:C	0.937982	8e-39	1.2451e-07			cd4_atac_summits_peak_29346f	chr15:41972272-41972872
2020_32888494_neutro-count_EUR_preprocessed	caQTL	caQTL_only	chr1.198455391_1	chr1.198455391	1	1	1:198598259[b38]C,T	1:198564651:T:G	1:198567389:T:C	0.936231	7.3e-09	7.58565e-07			cd4_atac_summits_peak_7691cj	chr1:198699297-198699897
2020_32888494_neutro-count_EUR_preprocessed	caQTL	caQTL_only	chr19.4276877_4	chr19.4276877	4	1	19:42237392[b38]T,C	19:42767593:C:T	19:42741544:C:T	0.933331	1.1e-09	2.56725e-11			cd4_atac_summits_peak_43976e	chr19:42270529-42271129
2020_32888494_neutro-count_EUR_preprocessed	caQTL	caQTL_only	chr1.10357806_1	chr1.10357806	1	1	1:8835911[b38]C,G	1:8913656:G:A	1:8895970:G:C	0.925807	1.2e-30	1.64109e-06			cd4_atac_summits_peak_932a	chr1:8602413-8603013
2020_32888494_neutro-count_EUR_preprocessed	caQTL	caQTL_only	chr1.27015338_1	chr1.27015338	1	1	1:26827979[b38]G,A	1:27173449:C:T	1:27154470:A:G	0.919783	8e-15	1.27588e-05			cd4_atac_summits_peak_2010f	chr1:26831682-26832622
2020_32888494_neutro-count_EUR_preprocessed	caQTL	caQTL_only	chr19.782783_3	chr19.782783	3	1	19:7723094[b38]T,C	19:7781016:C:T	19:7787980:C:T	0.918963	5.2e-09	1.62777e-08			cd4_atac_summits_peak_42123	chr19:7705523-7706123
2020_32888494_neutro-count_EUR_preprocessed	caQTL	caQTL_only	chr11.11808127_4	chr11.11808127	4	1	11:116863430[b38]C,T	11:116917244:C:T	11:116734146:T:C	0.911975	7.4e-07	1.40138e-12			cd4_atac_summits_peak_17665a	chr11:116953464-116954064
2020_32888494_neutro-count_EUR_preprocessed	caQTL	caQTL_only	chr19.4276877_3	chr19.4276877	3	1	19:41249485[b38]G,A	19:41813375:C:T	19:41755390:A:G	0.909341	2.8e-07	1.73159e-08			cd4_atac_summits_peak_43893m	chr19:41303837-41304437
2020_32888494_neutro-count_EUR_preprocessed	caQTL	both	chr11.2325427_3	chr11.2325427	3	1	11:2297394[b38]G,A	11:2320013:T:C	11:2318624:A:G	0.907544	5.9e-08	6.6131e-06			cd4_atac_summits_peak_14257a	chr11:2156349-2156949
2020_32888494_neutro-count_EUR_preprocessed	caQTL	both	chr1.36943916_4	chr1.36943916	4	1	1:37474398[b38]G,A	1:37939094:T:C	1:37939999:A:G	0.906056	2e-06	7.04945e-30			cd4_atac_summits_peak_2591a	chr1:37474191-37475146
2020_32888494_neutro-count_EUR_preprocessed	caQTL	caQTL_only	chr7.8107922_3	chr7.8107922	3	1	7:6638930[b38]G,C	7:6694718:G:A	7:6678561:C:G	0.90527	2.7e-11	1.68245e-23			cd4_atac_summits_peak_79654d	chr7:6663926-6664526
2020_32888494_neutro-count_EUR_preprocessed	caQTL	caQTL_only	chr11.128328913_2	chr11.128328913	2	1	11:128192658[b38]T,C	11:128105510:G:A	11:128062553:C:T	0.905267	2.8e-15	2.1859e-14			cd4_atac_summits_peak_18172b	chr11:128194982-128195582
2020_32888494_neutro-count_EUR_preprocessed	caQTL	caQTL_only	chr2.218999982_3	chr2.218999982	3	1	2:218276735[b38]C,G	2:219134950:T:C	2:219141458:G:C	0.900673	4.8e-17	2.24905e-10			cd4_atac_summits_peak_51866b	chr2:218272566-218273166
2020_32888494_neutro-count_EUR_preprocessed	caQTL	caQTL_only	chr12.110331967_1	chr12.110331967	1	1	12:111391752[b38]T,A	12:111827569:T:C	12:111829556:A:T	0.898868	1.7e-18	3.19453e-05			cd4_atac_summits_peak_22211k	chr12:111412085-111412685
2020_32888494_neutro-count_EUR_preprocessed	caQTL	caQTL_only	chr3.128317997_4	chr3.128317997	4	1	3:128676517[b38]T,C	3:128317109:C:G	3:128395360:C:T	0.896985	3.1e-14	2.33338e-05			cd4_atac_summits_peak_62761	chr3:128653885-128654485
2020_32888494_neutro-count_EUR_preprocessed	caQTL	caQTL_only	chr1.156089873_1	chr1.156089873	1	1	1:156119533[b38]G,T	1:156089873:T:C	1:156089324:T:G	0.891057	3.2e-12	1.95264e-05			cd4_atac_summits_peak_6238w	chr1:156118281-156118881
2020_32888494_neutro-count_EUR_preprocessed	caQTL	caQTL_only	chr19.441531_3	chr19.441531	3	1	19:42248882[b38]A,G	19:42767593:C:T	19:42753034:G:A	0.886932	1.1e-09	5.69783e-34			cd4_atac_summits_peak_43975b	chr19:42244523-42245123
2020_32888494_neutro-count_EUR_preprocessed	caQTL	both	chr17.7742601_2	chr17.7742601	2	1	17:7455611[b38]G,A	17:7358930:A:G	17:7358930:A:G	0.886844	5.3e-06	6.12255e-61			cd4_atac_summits_peak_35721y	chr17:7455271-7455871
2020_32888494_neutro-count_EUR_preprocessed	caQTL	caQTL_only	chr2.43786818_2	chr2.43786818	2	1	2:43128762[b38]C,A	2:43347932:T:C	2:43355901:A:C	0.881958	1.5e-10	3.90625e-08			cd4_atac_summits_peak_46483d	chr2:43127096-43127696
2020_32888494_neutro-count_EUR_preprocessed	caQTL	both	chr2.217927837_3	chr2.217927837	3	1	2:218256940[b38]G,A	2:219134950:T:C	2:219121663:A:G	0.877643	4.8e-17	1.24268e-16			cd4_atac_summits_peak_51865f	chr2:218257387-218257987
2020_32888494_neutro-count_EUR_preprocessed	caQTL	both	chr2.70407205_1	chr2.70407205	1	1	2:70146545[b38]T,G	2:70407205:G:C	2:70373677:G:T	0.875897	3e-14	9.65959e-17			cd4_atac_summits_peak_47397b	chr2:70133527-70134550
2020_32888494_neutro-count_EUR_preprocessed	caQTL	both	chr17.7742601_2	chr17.7742601	2	1	17:7455611[b38]G,A	17:7358930:A:G	17:7358930:A:G	0.873946	5.3e-06	9.3058e-41			cd4_atac_summits_peak_35721z	chr17:7455952-7456552
2020_32888494_neutro-count_EUR_preprocessed	caQTL	both	chr17.3809166_7	chr17.3809166	7	1	17:39864166[b38]T,C	17:38072402:T:C	17:38020419:C:T	0.872257	3.4e-190	3.95153e-13			cd4_atac_summits_peak_37089e	chr17:39863948-39864548
2020_32888494_neutro-count_EUR_preprocessed	caQTL	caQTL_only	chr2.65655012_1	chr2.65655012	1	1	2:65460980[b38]C,T	2:65655012:G:C	2:65688114:T:C	0.866129	7.9e-32	4.5467e-25			cd4_atac_summits_peak_47226d	chr2:65432231-65433256
2020_32888494_neutro-count_EUR_preprocessed	caQTL	caQTL_only	chr20.43042364_2	chr20.43042364	2	1	20:44027670[b38]C,G	20:42660286:A:C	20:42656310:G:C	0.865777	5e-09	7.65395e-07			cd4_atac_summits_peak_54417	chr20:44019716-44020316
2020_32888494_neutro-count_EUR_preprocessed	caQTL	both	chr1.10357806_3	chr1.10357806	3	1	1:11229104[b38]G,A	1:11304720:T:C	1:11289161:A:G	0.862368	1.7e-06	2.65735e-13			cd4_atac_summits_peak_1110a	chr1:11262385-11262985
2020_32888494_neutro-count_EUR_preprocessed	caQTL	caQTL_only	chr19.782783_3	chr19.782783	3	1	19:7721292[b38]G,A	19:7781016:C:T	19:7786178:A:G	0.860674	5.2e-09	4.9163e-12			cd4_atac_summits_peak_42119d	chr19:7679223-7679823
2020_32888494_neutro-count_EUR_preprocessed	caQTL	both	chr2.70407205_1	chr2.70407205	1	1	2:70146649[b38]G,A	2:70407205:G:C	2:70373781:A:G	0.856457	3e-14	1.28159e-10			cd4_atac_summits_peak_47388b	chr2:70073963-70074563
2020_32888494_neutro-count_EUR_preprocessed	caQTL	both	chr2.70407205_1	chr2.70407205	1	1	2:70146545[b38]T,G	2:70407205:G:C	2:70373677:G:T	0.855191	3e-14	3.78653e-10			cd4_atac_summits_peak_47387a	chr2:70068927-70069527
2020_32888494_neutro-count_EUR_preprocessed	caQTL	caQTL_only	chr1.156089873_1	chr1.156089873	1	1	1:156132341[b38]C,G	1:156089873:T:C	1:156102132:G:C	0.852172	3.2e-12	6.25483e-08			cd4_atac_summits_peak_6238bc	chr1:156124739-156125339
2020_32888494_neutro-count_EUR_preprocessed	caQTL	caQTL_only	chr11.128328913_2	chr11.128328913	2	1	11:128190534[b38]T,C	11:128105510:G:A	11:128060429:C:T	0.835129	2.8e-15	2.0836e-132			cd4_atac_summits_peak_18171b	chr11:128189852-128190780
2020_32888494_neutro-count_EUR_preprocessed	caQTL	caQTL_only	chr1.27015338_1	chr1.27015338	1	1	1:26864920[b38]A,T	1:27173449:C:T	1:27191411:T:A	0.832025	8e-15	8.81989e-06			cd4_atac_summits_peak_2034a	chr1:27137011-27137611
2020_32888494_neutro-count_EUR_preprocessed	caQTL	caQTL_only	chr19.4276877_4	chr19.4276877	4	1	19:42266293[b38]G,C	19:42767593:C:T	19:42770445:C:G	0.830172	1.1e-09	1.04539e-08			cd4_atac_summits_peak_43978c	chr19:42280988-42281588
2020_32888494_neutro-count_EUR_preprocessed	caQTL	both	chr17.7742601_2	chr17.7742601	2	2	17:7305054[b38]A,C	17:7358930:A:G	17:7208373:C:A	0.827356	5.3e-06	5.54626e-06			cd4_atac_summits_peak_35709a	chr17:7306908-7307508
2020_32888494_neutro-count_EUR_preprocessed	caQTL	both	chr17.7742601_2	chr17.7742601	2	1	17:7305745[b38]G,T	17:7358930:A:G	17:7209064:T:G	0.811293	5.3e-06	1.03293e-08			cd4_atac_summits_peak_35714c	chr17:7351429-7352029
2020_32888494_neutro-count_EUR_preprocessed	caQTL	both	chr17.7742601_2	chr17.7742601	2	3	17:7305745[b38]G,T	17:7358930:A:G	17:7209064:T:G	0.810358	5.3e-06	7.45828e-10			cd4_atac_summits_peak_35714a	chr17:7350065-7350665
2020_32888494_neutro-count_EUR_preprocessed	caQTL	both	chr12.123851372_1	chr12.123851372	1	1	12:123410716[b38]A,T	12:123895263:T:A	12:123895263:T:A	0.802391	3.1e-07	7.17566e-08			cd4_atac_summits_peak_22753	chr12:123115469-123116069
2020_32888494_neutro-count_EUR_preprocessed	caQTL	caQTL_only	chr1.156089873_1	chr1.156089873	1	1	1:156122848[b38]C,T	1:156089873:T:C	1:156092639:T:C	0.801387	3.2e-12	2.5126e-11			cd4_atac_summits_peak_6238bd	chr1:156126144-156126744
2020_32888494_neutro-count_EUR_preprocessed	caQTL	caQTL_only	chr10.990753_2	chr10.990753	2	1	10:97372944[b38]A,G	10:99115683:G:A	10:99132701:G:A	0.799509	5e-30	4.58578e-06			cd4_atac_summits_peak_12869h	chr10:97396420-97397020
2020_32888494_neutro-count_EUR_preprocessed	caQTL	caQTL_only	chr10.990753_2	chr10.990753	2	1	10:97398407[b38]G,A	10:99115683:G:A	10:99158164:A:G	0.796506	5e-30	2.80166e-06			cd4_atac_summits_peak_12869l	chr10:97401054-97401654
2020_32888494_neutro-count_EUR_preprocessed	caQTL	caQTL_only	chr19.441531_3	chr19.441531	3	1	19:44880573[b38]C,T	19:45623626:T:C	19:45383830:T:C	0.78875	7.4e-06	1.05802e-07			cd4_atac_summits_peak_44158c	chr19:45642868-45643468
2020_32888494_neutro-count_EUR_preprocessed	caQTL	caQTL_only	chr12.120146925_2	chr12.120146925	2	1	12:121048585[b38]G,T	12:121452504:T:C	12:121486388:T:G	0.784217	3.3e-07	8.46785e-05			cd4_atac_summits_peak_22662a	chr12:122004177-122004777
2020_32888494_neutro-count_EUR_preprocessed	caQTL	caQTL_only	chr7.8107922_2	chr7.8107922	2	1	7:6636206[b38]C,T	7:6755724:C:A	7:6675837:T:C	0.773926	5.2e-14	4.81141e-06			cd4_atac_summits_peak_79608	chr7:6241078-6241678
2020_32888494_neutro-count_EUR_preprocessed	caQTL	caQTL_only	chr14.69870944_3	chr14.69870944	3	1	14:68792785[b38]T,C	14:69280158:T:C	14:69259502:C:T	0.769088	1.4e-12	1.07216e-12			cd4_atac_summits_peak_26987n	chr14:68794003-68794603
2020_32888494_neutro-count_EUR_preprocessed	caQTL	both	chr3.48468798_1	chr3.48468798	1	1	3:46959860[b38]C,T	3:46982737:C:T	3:47001350:T:C	0.763169	4.6e-12	8.9018e-66			cd4_atac_summits_peak_60530c	chr3:46948118-46948718
2020_32888494_neutro-count_EUR_preprocessed	caQTL	caQTL_only	chr19.4276877_3	chr19.4276877	3	2	19:41245615[b38]G,A	19:41813375:C:T	19:41751520:A:G	0.76189	2.8e-07	0.000470567			cd4_atac_summits_peak_43883	chr19:41175982-41176582
2020_32888494_neutro-count_EUR_preprocessed	caQTL	caQTL_only	chr14.69870944_3	chr14.69870944	3	1	14:68771185[b38]G,A	14:69280158:T:C	14:69237902:A:G	0.761425	1.4e-12	2.1945e-21			cd4_atac_summits_peak_26985a	chr14:68771564-68772164
2020_32888494_neutro-count_EUR_preprocessed	caQTL	both	chr15.64629873_2	chr15.64629873	2	2	15:65793850[b38]A,G	15:66048018:C:T	15:66086188:G:A	0.759406	7.1e-13	1.68417e-10			cd4_atac_summits_peak_30263p	chr15:65791775-65792711
2020_32888494_neutro-count_EUR_preprocessed	caQTL	caQTL_only	chr10.990753_2	chr10.990753	2	1	10:97386968[b38]T,C	10:99115683:G:A	10:99146725:C:T	0.755211	5e-30	1.22826e-06			cd4_atac_summits_peak_12869k	chr10:97399007-97399607
2020_32888494_neutro-count_EUR_preprocessed	caQTL	both	chr10.990753_1	chr10.990753	1	1	10:97334679[b38]G,A	10:99078745:T:C	10:99094436:A:G	0.746743	3.4e-90	6.60129e-07			cd4_atac_summits_peak_12860c	chr10:97320736-97321336
2020_32888494_neutro-count_EUR_preprocessed	caQTL	both	chr10.990753_1	chr10.990753	1	1	10:97229002[b38]A,C	10:99078745:T:C	10:98988759:C:A	0.746076	3.4e-90	1.72088e-05			cd4_atac_summits_peak_12850	chr10:97069914-97070514
2020_32888494_neutro-count_EUR_preprocessed	caQTL	caQTL_only	chr7.8107922_3	chr7.8107922	3	1	7:6601106[b38]A,G	7:6694718:G:A	7:6640737:G:A	0.742399	2.7e-11	3.13027e-07			cd4_atac_summits_peak_79650	chr7:6623821-6624421
2020_32888494_neutro-count_EUR_preprocessed	caQTL	both	chr17.3809166_7	chr17.3809166	7	2	17:39864166[b38]T,C	17:38072402:T:C	17:38020419:C:T	0.740957	3.4e-190	4.56866e-05			cd4_atac_summits_peak_37095b	chr17:39939470-39940566
2020_32888494_neutro-count_EUR_preprocessed	caQTL	caQTL_only	chr1.198455391_1	chr1.198455391	1	1	1:198582120[b38]C,T	1:198564651:T:G	1:198551250:T:C	0.740101	7.3e-09	1.34964e-05			cd4_atac_summits_peak_7688c	chr1:198612700-198613300
2020_32888494_neutro-count_EUR_preprocessed	caQTL	caQTL_only	chr1.27015338_2	chr1.27015338	2	1	1:26701730[b38]A,G	1:27325532:C:T	1:27028221:G:A	0.721113	1.7e-11	4.62793e-14			cd4_atac_summits_peak_2015c	chr1:26889980-26890580
2020_32888494_neutro-count_EUR_preprocessed	caQTL	both	chr3.48468798_1	chr3.48468798	1	1	3:46983837[b38]C,T	3:46982737:C:T	3:47025327:T:C	0.716808	4.6e-12	2.17178e-13			cd4_atac_summits_peak_60530d	chr3:46948784-46949384
2020_32888494_neutro-count_EUR_preprocessed	caQTL	caQTL_only	chr11.11808127_4	chr11.11808127	4	2	11:117174619[b38]T,C	11:116917244:C:T	11:117045335:C:T	0.715203	7.4e-07	1.60783e-05			cd4_atac_summits_peak_17663e	chr11:116931468-116932068
2020_32888494_neutro-count_EUR_preprocessed	caQTL	caQTL_only	chr1.156089873_1	chr1.156089873	1	1	1:156122848[b38]C,T	1:156089873:T:C	1:156092639:T:C	0.712871	3.2e-12	2.17563e-54			cd4_atac_summits_peak_6238be	chr1:156127040-156127640
2020_32888494_neutro-count_EUR_preprocessed	caQTL	both	chr2.70407205_1	chr2.70407205	1	1	2:70146649[b38]G,A	2:70407205:G:C	2:70373781:A:G	0.711403	3e-14	3.61661e-11			cd4_atac_summits_peak_47390a	chr2:70083244-70084157
2020_32888494_neutro-count_EUR_preprocessed	caQTL	caQTL_only	chr15.64629873_1	chr15.64629873	1	1	15:63883437[b38]A,G	15:64657496:T:C	15:64175636:G:A	0.700688	2.1e-22	1.64435e-05			cd4_atac_summits_peak_30136	chr15:64251030-64251630
2020_32888494_neutro-count_EUR_preprocessed	caQTL	caQTL_only	chr1.10357806_2	chr1.10357806	2	1	1:9999878[b38]C,T	1:9999180:T:G	1:10059936:T:C	0.697943	1.7e-06	4.81553e-07			cd4_atac_summits_peak_1036	chr1:9950200-9950800
2020_32888494_neutro-count_EUR_preprocessed	caQTL	both	chr3.48468798_1	chr3.48468798	1	1	3:47484373[b38]G,A	3:46982737:C:T	3:47525863:A:G	0.694391	4.6e-12	1.90876e-19			cd4_atac_summits_peak_60572c	chr3:47475633-47476233
2020_32888494_neutro-count_EUR_preprocessed	caQTL	both	chr3.48468798_1	chr3.48468798	1	1	3:46987936[b38]G,A	3:46982737:C:T	3:47029426:A:G	0.692156	4.6e-12	1.85593e-17			cd4_atac_summits_peak_60532a	chr3:46959118-46959718
2020_32888494_neutro-count_EUR_preprocessed	caQTL	caQTL_only	chr2.218999982_3	chr2.218999982	3	1	2:218192143[b38]A,G	2:219134950:T:C	2:219056866:G:A	0.686069	4.8e-17	4.36923e-06			cd4_atac_summits_peak_51859d	chr2:218219839-218220439
2020_32888494_neutro-count_EUR_preprocessed	caQTL	caQTL_only	chr19.441531_3	chr19.441531	3	1	19:42383340[b38]C,T	19:42767593:C:T	19:42887492:T:C	0.681984	1.1e-09	2.76904e-05			cd4_atac_summits_peak_43988	chr19:42387050-42387650
2020_32888494_neutro-count_EUR_preprocessed	caQTL	both	chr2.217927837_3	chr2.217927837	3	1	2:218202612[b38]T,A	2:219134950:T:C	2:219067335:A:T	0.675346	4.8e-17	1.36316e-05			cd4_atac_summits_peak_51870b	chr2:218315867-218317001
2020_32888494_neutro-count_EUR_preprocessed	caQTL	both	chr3.48468798_1	chr3.48468798	1	1	3:46971962[b38]A,T	3:46982737:C:T	3:47013452:T:A	0.675167	4.6e-12	2.31626e-19			cd4_atac_summits_peak_60536g	chr3:46979377-46980981
2020_32888494_neutro-count_EUR_preprocessed	caQTL	both	chr1.36943916_2	chr1.36943916	2	1	1:35339297[b38]C,T	1:36087661:A:C	1:35804898:T:C	0.673598	2.4e-07	9.59319e-06			cd4_atac_summits_peak_2487b	chr1:35269236-35269836
2020_32888494_neutro-count_EUR_preprocessed	caQTL	caQTL_only	chr4.55408875_2	chr4.55408875	2	2	4:54660899[b38]A,G	4:55521017:A:G	4:55527065:G:A	0.669229	3.7e-25	9.75659e-08			cd4_atac_summits_peak_66249	chr4:54958072-54958672
2020_32888494_neutro-count_EUR_preprocessed	caQTL	both	chr12.111884608_1	chr12.111884608	1	1	12:111531644[b38]C,T	12:111949394:C:T	12:111969448:T:C	0.662408	8.9e-29	1.8782e-07			cd4_atac_summits_peak_22211k	chr12:111412085-111412685
2020_32888494_neutro-count_EUR_preprocessed	caQTL	both	chr1.10357806_3	chr1.10357806	3	1	1:8799432[b38]G,C	1:9127216:A:C	1:8859491:C:G	0.652852	9.3e-06	3.95074e-31			cd4_atac_summits_peak_936c	chr1:8652377-8652977
2020_32888494_neutro-count_EUR_preprocessed	caQTL	both	chr3.48468798_1	chr3.48468798	1	1	3:46969001[b38]G,A	3:46982737:C:T	3:47010491:A:G	0.652181	4.6e-12	1.09905e-11			cd4_atac_summits_peak_60542a	chr3:47037761-47038361
2020_32888494_neutro-count_EUR_preprocessed	caQTL	both	chr2.70407205_1	chr2.70407205	1	1	2:70177823[b38]G,A	2:70407205:G:C	2:70404955:A:G	0.651886	3e-14	6.93549e-11			cd4_atac_summits_peak_47393a	chr2:70108770-70109370
2020_32888494_neutro-count_EUR_preprocessed	caQTL	caQTL_only	chr10.990753_2	chr10.990753	2	1	10:97406037[b38]C,A	10:99115683:G:A	10:99165794:A:C	0.650896	5e-30	1.52344e-102			cd4_atac_summits_peak_12870b	chr10:97407100-97407700
2020_32888494_neutro-count_EUR_preprocessed	caQTL	caQTL_only	chr1.198455391_1	chr1.198455391	1	3	1:198598259[b38]C,T	1:198564651:T:G	1:198567389:T:C	0.650288	7.3e-09	2.18382e-13			cd4_atac_summits_peak_7689b	chr1:198621091-198621691
2020_32888494_neutro-count_EUR_preprocessed	caQTL	both	chr19.782783_2	chr19.782783	2	1	19:6681980[b38]G,A	19:6681991:A:G	19:6681991:A:G	0.641891	3.5e-06	1.15596e-05			cd4_atac_summits_peak_42025h	chr19:6740425-6741388
2020_32888494_neutro-count_EUR_preprocessed	caQTL	caQTL_only	chr2.3147044_1	chr2.3147044	1	1	2:32735024[b38]C,T	2:32751688:T:G	2:32960091:T:C	0.640418	1.1e-06	2.66215e-06			cd4_atac_summits_peak_46163a	chr2:32946475-32947075
2020_32888494_neutro-count_EUR_preprocessed	caQTL	both	chr1.10357806_3	chr1.10357806	3	1	1:8799432[b38]G,C	1:9127216:A:C	1:8859491:C:G	0.635676	9.3e-06	6.8364e-23			cd4_atac_summits_peak_940	chr1:8681058-8681658
2020_32888494_neutro-count_EUR_preprocessed	caQTL	both	chr1.10357806_3	chr1.10357806	3	2	1:8799432[b38]G,C	1:9127216:A:C	1:8859491:C:G	0.629716	9.3e-06	3.92231e-23			cd4_atac_summits_peak_941a	chr1:8701172-8701772
2020_32888494_neutro-count_EUR_preprocessed	caQTL	both	chr3.48468798_1	chr3.48468798	1	1	3:47363966[b38]A,G	3:46982737:C:T	3:47405456:G:A	0.627871	4.6e-12	6.18797e-09			cd4_atac_summits_peak_60528f	chr3:46931173-46932104
2020_32888494_neutro-count_EUR_preprocessed	caQTL	caQTL_only	chr2.218999982_3	chr2.218999982	3	1	2:218217396[b38]G,T	2:219134950:T:C	2:219082119:T:G	0.62395	4.8e-17	1.22453e-53			cd4_atac_summits_peak_51859b	chr2:218216793-218217393
2020_32888494_neutro-count_EUR_preprocessed	caQTL	caQTL_only	chr4.74959996_2	chr4.74959996	2	1	4:73040228[b38]T,C	4:73920622:T:C	4:73905945:C:T	0.617314	3e-16	3.03941e-05			cd4_atac_summits_peak_66454a	chr4:73086322-73086922
2020_32888494_neutro-count_EUR_preprocessed	caQTL	both	chr15.64629873_2	chr15.64629873	2	1	15:65530211[b38]C,T	15:66048018:C:T	15:65822549:T:C	0.60106	7.1e-13	6.28413e-08			cd4_atac_summits_peak_30239b	chr15:65422016-65422949
2020_32888494_neutro-count_EUR_preprocessed	caQTL	both	chr3.48468798_1	chr3.48468798	1	1	3:46978582[b38]G,A	3:46982737:C:T	3:47020072:A:G	0.598325	4.6e-12	1.24409e-20			cd4_atac_summits_peak_60528b	chr3:46928151-46928751
2020_32888494_neutro-count_EUR_preprocessed	caQTL	caQTL_only	chr17.55463857_2	chr17.55463857	2	1	17:57980412[b38]T,C	17:56134453:T:C	17:56057773:C:T	0.591502	1.8e-07	7.14132e-08			cd4_atac_summits_peak_38167a	chr17:58083314-58083914
2020_32888494_neutro-count_EUR_preprocessed	caQTL	both	chr11.134006964_1	chr11.134006964	1	1	11:134100666[b38]G,A	11:134006964:T:C	11:133970561:A:G	0.580669	2.7e-10	8.78385e-16			cd4_atac_summits_peak_18336a	chr11:134068701-134069301
2020_32888494_neutro-count_EUR_preprocessed	caQTL	caQTL_only	chr19.441531_3	chr19.441531	3	1	19:45125908[b38]G,A	19:45623626:T:C	19:45629166:A:G	0.574338	7.4e-06	4.26863e-05			cd4_atac_summits_peak_44128a	chr19:45171176-45171776
2020_32888494_neutro-count_EUR_preprocessed	caQTL	both	chr12.123851372_2	chr12.123851372	2	1	12:124002304[b38]A,G	12:124421453:C:T	12:124486851:G:A	0.57316	6.8e-08	1.85977e-09			cd4_atac_summits_peak_22820	chr12:123983728-123984328
2020_32888494_neutro-count_EUR_preprocessed	caQTL	both	chr11.134006964_1	chr11.134006964	1	1	11:134100666[b38]G,A	11:134006964:T:C	11:133970561:A:G	0.569548	2.7e-10	8.09565e-30			cd4_atac_summits_peak_18336b	chr11:134069675-134070275
2020_32888494_neutro-count_EUR_preprocessed	caQTL	both	chr3.48468798_1	chr3.48468798	1	1	3:47179961[b38]T,A	3:46982737:C:T	3:47221451:A:T	0.559853	4.6e-12	1.1145e-13			cd4_atac_summits_peak_60530a	chr3:46947153-46947753
2020_32888494_neutro-count_EUR_preprocessed	caQTL	caQTL_only	chr8.61650831_2	chr8.61650831	2	1	8:60479906[b38]A,C	8:61476709:T:C	8:61392465:C:A	0.558634	3.6e-16	5.63303e-05			cd4_atac_summits_peak_85709a	chr8:60516676-60517276
2020_32888494_neutro-count_EUR_preprocessed	caQTL	caQTL_only	chr5.1285974_3	chr5.1285974	3	2	5:433539[b38]A,G	5:1228333:C:T	5:433654:G:A	0.541915	5.6e-07	4.27626e-14			cd4_atac_summits_peak_68907a	chr5:446680-447280
2020_32888494_neutro-count_EUR_preprocessed	caQTL	both	chr3.48468798_1	chr3.48468798	1	1	3:46928480[b38]T,C	3:46982737:C:T	3:46969970:C:T	0.541723	4.6e-12	9.77201e-08			cd4_atac_summits_peak_60525a	chr3:46895056-46895656
2020_32888494_neutro-count_EUR_preprocessed	caQTL	caQTL_only	chr7.8107922_2	chr7.8107922	2	1	7:6734504[b38]A,G	7:6755724:C:A	7:6774135:G:A	0.540804	5.2e-14	7.22487e-10			cd4_atac_summits_peak_79638b	chr7:6530808-6531408
2020_32888494_neutro-count_EUR_preprocessed	caQTL	caQTL_only	chr17.55463857_7	chr17.55463857	7	1	17:56965404[b38]A,G	17:56052859:T:C	17:55042765:G:A	0.540382	3.5e-07	4.22105e-22			cd4_atac_summits_peak_38095a	chr17:56977644-56978244
2020_32888494_neutro-count_EUR_preprocessed	caQTL	caQTL_only	chr2.113867288_3	chr2.113867288	3	1	2:112196331[b38]A,G	2:112864369:G:C	2:112953908:G:A	0.538408	3e-23	2.34685e-07			cd4_atac_summits_peak_48842a	chr2:112181515-112182115
2020_32888494_neutro-count_EUR_preprocessed	caQTL	caQTL_only	chr11.11808127_4	chr11.11808127	4	1	11:116815572[b38]T,C	11:116917244:C:T	11:116686288:C:T	0.538123	7.4e-07	6.55848e-06			cd4_atac_summits_peak_17694k	chr11:117189405-117190005
2020_32888494_neutro-count_EUR_preprocessed	caQTL	caQTL_only	chr5.1285974_3	chr5.1285974	3	1	5:430298[b38]T,C	5:1228333:C:T	5:430413:C:T	0.536127	5.6e-07	8.27739e-07			cd4_atac_summits_peak_68905	chr5:430825-431425
2020_32888494_neutro-count_EUR_preprocessed	caQTL	both	chr3.48468798_1	chr3.48468798	1	1	3:47239243[b38]T,C	3:46982737:C:T	3:47280733:C:T	0.52396	4.6e-12	5.34664e-38			cd4_atac_summits_peak_60553a	chr3:47141050-47141650
2020_32888494_neutro-count_EUR_preprocessed	caQTL	caQTL_only	chr8.61650831_2	chr8.61650831	2	1	8:60613404[b38]G,A	8:61476709:T:C	8:61525963:A:G	0.520826	3.6e-16	2.64492e-06			cd4_atac_summits_peak_85784b	chr8:61468637-61469237
2020_32888494_neutro-count_EUR_preprocessed	caQTL	caQTL_only	chr1.36943916_3	chr1.36943916	3	1	1:35360917[b38]T,C	1:36087661:A:C	1:35826518:C:T	0.516258	2.4e-07	5.84637e-11			cd4_atac_summits_peak_2503a	chr1:35557355-35557955
2020_32888494_neutro-count_EUR_preprocessed	caQTL	caQTL_only	chr1.27015338_3	chr1.27015338	3	1	1:27886646[b38]T,C	1:28229776:G:A	1:28213157:C:T	0.511745	1.4e-06	6.98623e-29			cd4_atac_summits_peak_2104c	chr1:27943309-27943909
2020_32888494_neutro-count_EUR_preprocessed	caQTL	caQTL_only	chr1.27015338_3	chr1.27015338	3	1	1:27886464[b38]C,T	1:28229776:G:A	1:28212975:T:C	0.510586	1.4e-06	7.88873e-34			cd4_atac_summits_peak_2099b	chr1:27883761-27884361
2020_32888494_neutro-count_EUR_preprocessed	caQTL	both	chr2.3744833_1	chr2.3744833	1	1	2:36986706[b38]C,T	2:37385451:C:T	2:37213849:T:C	0.508572	1.1e-06	3.76822e-112			cd4_atac_summits_peak_46217	chr2:37005082-37005682
2020_32888494_neutro-count_EUR_preprocessed	caQTL	both	chr3.48468798_1	chr3.48468798	1	1	3:47256744[b38]A,G	3:46982737:C:T	3:47298234:G:A	0.505885	4.6e-12	1.15712e-09			cd4_atac_summits_peak_60539p	chr3:47016985-47017585
2020_33067605_TNF_EUR_preprocessed	caQTL	caQTL_only	chr1.196679682_1	chr1.196679682	1	2	1:198001140[b38]A,C	1:197165267:A:G	1:197970270:C:A	0.733062	5.698e-06	0.000125534			cd4_atac_summits_peak_7647g	chr1:198167311-198167911
2020_33067605_TNF_EUR_preprocessed	caQTL	caQTL_only	chr3.172234017_1	chr3.172234017	1	1	3:172508291[b38]G,A	3:172266021:G:A	3:172226081:A:G	0.65953	1.068e-23	4.45104e-15			cd4_atac_summits_peak_63895c	chr3:172513393-172513993
2020_32888493_neutro-count_EUR_preprocessed	eQTL	both	chr2.111887754_2	chr2.111887754	2	1	2:111130177[b38]T,G	2:111887754:G:T	2:111887754:G:T	0.99899	1.34e-22	1.41408e-07	2:107929182-114402599	BCL2L11
2020_32888493_neutro-count_EUR_preprocessed	eQTL	both	chr1.36943916_5	chr1.36943916	5	1	1:37474398[b38]G,A	1:37939999:A:G	1:37939999:A:G	0.998102	1.8e-08	1.86138e-21	1:36974398-47828183	ZC3H12A-DT
2020_32888493_neutro-count_EUR_preprocessed	eQTL	eQTL_only	chr1.10357806_1	chr1.10357806	1	1	1:8906279[b38]A,T	1:8918313:C:T	1:8966338:T:A	0.986537	4.01e-35	1.19638e-09	1:7268218-14292590	ENO1
2020_32888493_neutro-count_EUR_preprocessed	eQTL	both	chr12.111884608_1	chr12.111884608	1	1	12:112412095[b38]G,A	12:112849899:A:G	12:112849899:A:G	0.969377	7.71e-22	0.000416298	12:112185647-113279322	TMEM116
2020_32888493_neutro-count_EUR_preprocessed	eQTL	both	chr2.218999982_3	chr2.218999982	3	1	2:218250385[b38]C,T	2:219134950:T:C	2:219115108:T:C	0.965616	7.61e-21	3.83146e-10	2:217744190-220687472	ENSG00000261338
2020_32888493_neutro-count_EUR_preprocessed	eQTL	eQTL_only	chr2.2773094_1	chr2.2773094	1	1	2:27542720[b38]T,C	2:27742603:C:T	2:27765587:C:T	0.959555	4.68e-54	3.45772e-11	2:23514310-29516212	GPN1
2020_32888493_neutro-count_EUR_preprocessed	eQTL	both	chr17.38089344_2	chr17.38089344	2	1	17:40030666[b38]A,T	17:38182844:C:T	17:38186919:T:A	0.955247	1.39e-13	4.97406e-08	17:34425878-41055473	PSMD3
2020_32888493_neutro-count_EUR_preprocessed	eQTL	both	chr10.28781367_1	chr10.28781367	1	1	10:28500895[b38]T,C	10:28781367:A:G	10:28789824:C:T	0.955012	1.16e-45	8.80746e-45	10:28078706-29056019	WAC-AS1
2020_32888493_neutro-count_EUR_preprocessed	eQTL	both	chr1.66077624_4	chr1.66077624	4	1	1:64951779[b38]C,T	1:65414466:G:C	1:65417462:T:C	0.950044	2.77e-07	1.0853e-09	1:64451779-67635449	JAK1
2020_32888493_neutro-count_EUR_preprocessed	eQTL	both	chr10.89638987_5	chr10.89638987	5	1	10:88992261[b38]A,C	10:90751380:C:G	10:90752018:C:A	0.947577	2.8e-09	2.64459e-32	10:88529443-90087163	FAS
2020_32888493_neutro-count_EUR_preprocessed	eQTL	both	chr10.89638987_5	chr10.89638987	5	1	10:88991759[b38]C,T	10:90751380:C:G	10:90751516:T:C	0.945174	2.8e-09	3.66889e-14	10:88529443-90087163	ACTA2
2020_32888493_neutro-count_EUR_preprocessed	eQTL	both	chr19.3203962_1	chr19.3203962	1	1	19:2127273[b38]A,G	19:2127272:G:A	19:2127272:G:A	0.939955	1.62e-10	0.000184213	19:266388-2676830	IZUMO4
2020_32888493_neutro-count_EUR_preprocessed	eQTL	both	chr2.11384103_3	chr2.11384103	3	1	2:112471533[b38]C,T	2:112953908:G:A	2:113229110:T:C	0.90464	6.95e-24	1.33833e-13	2:107929182-114402599	ZC3H8
2020_32888493_neutro-count_EUR_preprocessed	eQTL	both	chr2.217601586_3	chr2.217601586	3	1	2:218162249[b38]G,C	2:219057984:C:T	2:219026972:C:G	0.888165	1.22e-17	7.83088e-07	2:217744190-220687472	ENSG00000261338
2020_32888493_neutro-count_EUR_preprocessed	eQTL	both	chr5.1285974_2	chr5.1285974	2	1	5:1322353[b38]G,A	5:1306521:C:G	5:1322468:A:G	0.884049	1.42e-11	1.78081e-13	5:0-2365846	ENSG00000286388
2020_32888493_neutro-count_EUR_preprocessed	eQTL	both	chr11.11808127_2	chr11.11808127	2	1	11:118200382[b38]T,C	11:118122052:G:C	11:118071097:C:T	0.834612	4.32e-19	3.66572e-08	11:116562658-119393764	MPZL3
2020_32888493_neutro-count_EUR_preprocessed	eQTL	both	chr20.43042364_1	chr20.43042364	1	1	20:44215289[b38]A,G	20:42878144:T:C	20:42843929:G:A	0.817571	6.51e-11	9.72368e-11	20:43957117-46415569	OSER1-DT
2020_32888493_neutro-count_EUR_preprocessed	eQTL	both	chr2.2773094_2	chr2.2773094	2	1	2:27098338[b38]T,G	2:27280127:A:G	2:27321206:G:T	0.814953	1.15e-15	3.3601e-26	2:23514310-29516212	KHK
2020_32888493_neutro-count_EUR_preprocessed	eQTL	both	chr13.109003805_1	chr13.109003805	1	1	13:108343101[b38]T,C	13:108970631:G:A	13:108995449:C:T	0.787905	1.95e-07	3.56434e-17	13:108093101-108593101	TNFSF13B
2020_32888493_neutro-count_EUR_preprocessed	eQTL	eQTL_only	chr12.120146925_3	chr12.120146925	3	1	12:120384650[b38]C,T	12:120768132:A:G	12:120822453:T:C	0.780256	2.96e-06	7.20345e-07	12:120134650-124404665	RNU4-2
2020_32888493_neutro-count_EUR_preprocessed	eQTL	both	chr7.50370254_3	chr7.50370254	3	1	7:50394720[b38]C,T	7:50476778:A:T	7:50462418:T:C	0.776675	3.2e-11	3.31434e-07	7:49609378-51236885	IKZF1
2020_32888493_neutro-count_EUR_preprocessed	eQTL	both	chr1.10357806_5	chr1.10357806	5	1	1:8882099[b38]T,A	1:8859491:C:G	1:8942158:A:T	0.763179	3.29e-11	1.77197e-10	1:7268218-14292590	ENO1-AS1
2020_32888493_neutro-count_EUR_preprocessed	eQTL	both	chr2.11384103_7	chr2.11384103	7	1	2:112064727[b38]C,T	2:112810272:G:A	2:112822304:T:C	0.761446	3.05e-15	1.11504e-46	2:107929182-114402599	TMEM87B
2020_32888493_neutro-count_EUR_preprocessed	eQTL	both	chr10.99068738_1	chr10.99068738	1	1	10:97308981[b38]C,G	10:99068738:G:C	10:99068738:G:C	0.755337	6.06e-104	0.000409365	10:97119473-98050562	FRAT1
2020_32888493_neutro-count_EUR_preprocessed	eQTL	eQTL_only	chr10.73520632_1	chr10.73520632	1	1	10:71795502[b38]G,A	10:73548388:A:G	10:73555259:A:G	0.739604	1.94e-17	2.21808e-06	10:71545502-72333953	PSAP
2020_32888493_neutro-count_EUR_preprocessed	eQTL	both	chr11.2325427_2	chr11.2325427	2	1	11:2935717[b38]G,C	11:3010390:T:C	11:2956947:C:G	0.727746	4.51e-15	7.66217e-23	11:2560903-3824338	SLC22A18
2020_32888493_neutro-count_EUR_preprocessed	eQTL	both	chr19.14499614_1	chr19.14499614	1	1	19:13158367[b38]G,A	19:13239140:A:G	19:13269181:A:G	0.71093	3.48e-06	2.33891e-21	19:11053935-13408367	STX10
2020_32888493_neutro-count_EUR_preprocessed	eQTL	both	chr11.2325427_3	chr11.2325427	3	2	11:2298258[b38]T,C	11:2320013:T:C	11:2319488:C:T	0.704452	3.51e-07	2.99353e-06	11:0-2555221	C11orf21
2020_32888493_neutro-count_EUR_preprocessed	eQTL	both	chr11.2325427_3	chr11.2325427	3	1	11:2305427[b38]T,C	11:2320013:T:C	11:2326657:C:T	0.694315	3.51e-07	2.32378e-26	11:0-2555221	C11orf21
2020_32888493_neutro-count_EUR_preprocessed	eQTL	both	chr13.109003805_1	chr13.109003805	1	1	13:108343101[b38]T,C	13:108970631:G:A	13:108995449:C:T	0.66052	1.95e-07	6.10707e-07	13:108093101-108593101	ABHD13
2020_32888493_neutro-count_EUR_preprocessed	eQTL	both	chr1.10357806_5	chr1.10357806	5	1	1:8890645[b38]A,G	1:8859491:C:G	1:8950704:G:A	0.631491	3.29e-11	1.02132e-05	1:7268218-14292590	ENSG00000232208
2020_32888493_neutro-count_EUR_preprocessed	eQTL	both	chr12.12388593_3	chr12.12388593	3	1	12:123956196[b38]G,T	12:124421453:C:T	12:124440743:T:G	0.631154	3.11e-08	1.348e-05	12:120134650-124404665	ZNF664
2020_32888493_neutro-count_EUR_preprocessed	eQTL	both	chr20.43042364_1	chr20.43042364	1	1	20:44258980[b38]C,G	20:42878144:T:C	20:42887620:G:C	0.621695	6.51e-11	0.000159268	20:43957117-46415569	STK4
2020_32888493_neutro-count_EUR_preprocessed	eQTL	both	chr14.6985294_3	chr14.6985294	3	1	14:68806125[b38]C,T	14:69280158:T:C	14:69272842:T:C	0.595067	2.95e-16	1.58937e-06	14:68556125-69711590	ZFP36L1
2020_32888493_neutro-count_EUR_preprocessed	eQTL	both	chr20.47384301_1	chr20.47384301	1	1	20:48741534[b38]A,G	20:47376185:T:A	20:47358071:G:A	0.553713	5.98e-06	1.04526e-07	20:48383167-49542792	ENSG00000278231
2020_32888493_neutro-count_EUR_preprocessed	eQTL	both	chr12.12388593_2	chr12.12388593	2	1	12:123244721[b38]C,T	12:123642538:A:T	12:123729268:T:C	0.552242	1.48e-06	7.47768e-09	12:120134650-124404665	ENSG00000274191
2020_32888493_neutro-count_EUR_preprocessed	eQTL	eQTL_only	chr5.150566505_2	chr5.150566505	2	1	5:150017541[b38]C,G	5:149382408:C:G	5:149397104:G:C	0.544979	4.11e-08	2.97132e-05	5:148368015-152333788	TIGD6
2020_32888493_neutro-count_EUR_preprocessed	eQTL	both	chr12.12388593_2	chr12.12388593	2	1	12:123286485[b38]A,G	12:123642538:A:T	12:123771032:G:A	0.539594	1.48e-06	2.60936e-08	12:120134650-124404665	CDK2AP1
2020_32888493_neutro-count_EUR_preprocessed	eQTL	both	chr10.28781367_1	chr10.28781367	1	2	10:28528909[b38]G,A	10:28781367:A:G	10:28817838:A:G	0.532747	1.16e-45	3.18291e-10	10:28078706-29056019	WAC-AS1
2020_32888493_neutro-count_EUR_preprocessed	eQTL	both	chr2.136595281_2	chr2.136595281	2	1	2:136240494[b38]C,T	2:136993746:T:C	2:136998064:T:C	0.513513	8.2e-06	1.01303e-06	2:133842719-136740494	MCM6
2020_32888493_neutro-count_EUR_preprocessed	caQTL	caQTL_only	chr10.2521405_2	chr10.2521405	2	1	10:26424493[b38]T,C	10:26713422:C:T	10:26713422:C:T	0.999996	5.75e-09	4.56487e-26			cd4_atac_summits_peak_10626d	chr10:26447269-26447869
2020_32888493_neutro-count_EUR_preprocessed	caQTL	caQTL_only	chr10.2521405_2	chr10.2521405	2	1	10:26424493[b38]T,C	10:26713422:C:T	10:26713422:C:T	0.999976	5.75e-09	2.6425e-19			cd4_atac_summits_peak_10630f	chr10:26468670-26469270
2020_32888493_neutro-count_EUR_preprocessed	caQTL	both	chr1.36943916_5	chr1.36943916	5	1	1:37474398[b38]G,A	1:37939999:A:G	1:37939999:A:G	0.998049	1.8e-08	7.04945e-30			cd4_atac_summits_peak_2591a	chr1:37474191-37475146
2020_32888493_neutro-count_EUR_preprocessed	caQTL	caQTL_only	chr19.441531_1	chr19.441531	1	3	19:43647469[b38]T,C	19:44132306:A:G	19:44151621:C:T	0.997918	1.58e-53	7.84405e-06			cd4_atac_summits_peak_44018c	chr19:43526939-43527539
2020_32888493_neutro-count_EUR_preprocessed	caQTL	caQTL_only	chr3.12830139_1	chr3.12830139	1	1	3:128617378[b38]A,C	3:128336221:C:A	3:128336221:C:A	0.996364	5.31e-83	2.27148e-20			cd4_atac_summits_peak_62759a	chr3:128617450-128618050
2020_32888493_neutro-count_EUR_preprocessed	caQTL	caQTL_only	chr19.782783_3	chr19.782783	3	1	19:7721292[b38]G,A	19:7781016:C:T	19:7786178:A:G	0.993032	3.16e-10	4.9163e-12			cd4_atac_summits_peak_42119d	chr19:7679223-7679823
2020_32888493_neutro-count_EUR_preprocessed	caQTL	caQTL_only	chr10.2521405_2	chr10.2521405	2	1	10:26424493[b38]T,C	10:26713422:C:T	10:26713422:C:T	0.991965	5.75e-09	1.03742e-05			cd4_atac_summits_peak_10630j	chr10:26473970-26474570
2020_32888493_neutro-count_EUR_preprocessed	caQTL	caQTL_only	chr2.11384103_5	chr2.11384103	5	1	2:113080188[b38]T,G	2:113836165:T:A	2:113837765:G:T	0.991963	1.66e-12	2.87766e-10			cd4_atac_summits_peak_48911	chr2:113079950-113080550
2020_32888493_neutro-count_EUR_preprocessed	caQTL	both	chr2.111887754_2	chr2.111887754	2	1	2:111183035[b38]T,C	2:111887754:G:T	2:111940612:C:T	0.991496	1.34e-22	1.20267e-10			cd4_atac_summits_peak_48762b	chr2:111116945-111117545
2020_32888493_neutro-count_EUR_preprocessed	caQTL	caQTL_only	chr10.2521405_2	chr10.2521405	2	1	10:26418314[b38]C,A	10:26713422:C:T	10:26707243:A:C	0.988774	5.75e-09	1.98583e-07			cd4_atac_summits_peak_10626e	chr10:26448586-26449186
2020_32888493_neutro-count_EUR_preprocessed	caQTL	caQTL_only	chr2.70355627_1	chr2.70355627	1	1	2:70128495[b38]T,A	2:70355627:A:T	2:70355627:A:T	0.988411	3.07e-14	1.73209e-19			cd4_atac_summits_peak_47397i	chr2:70141022-70141622
2020_32888493_neutro-count_EUR_preprocessed	caQTL	both	chr5.1285974_2	chr5.1285974	2	2	5:1313894[b38]C,T	5:1306521:C:G	5:1314009:T:C	0.985094	1.42e-11	6.43661e-38			cd4_atac_summits_peak_68985c	chr5:1312938-1313538
2020_32888493_neutro-count_EUR_preprocessed	caQTL	caQTL_only	chr2.43786818_1	chr2.43786818	1	1	2:43124130[b38]T,G	2:43351269:G:T	2:43351269:G:T	0.984011	7.97e-16	2.25637e-07			cd4_atac_summits_peak_46483a	chr2:43124167-43124767
2020_32888493_neutro-count_EUR_preprocessed	caQTL	caQTL_only	chr8.2176724_1	chr8.2176724	1	1	8:23053560[b38]A,G	8:22911073:G:A	8:22911073:G:A	0.981956	7.85e-12	5.66306e-27			cd4_atac_summits_peak_84780	chr8:23084019-23084619
2020_32888493_neutro-count_EUR_preprocessed	caQTL	caQTL_only	chr17.55463336_1	chr17.55463336	1	1	17:58317689[b38]G,T	17:56385145:T:C	17:56395050:T:G	0.981867	2.51e-16	4.14326e-22			cd4_atac_summits_peak_38182ba	chr17:58317331-58317931
2020_32888493_neutro-count_EUR_preprocessed	caQTL	caQTL_only	chr12.12388593_1	chr12.12388593	1	1	12:123418254[b38]G,A	12:123886019:C:A	12:123902801:A:G	0.978615	4.69e-08	1.3021e-13			cd4_atac_summits_peak_22775e	chr12:123364200-123365678
2020_32888493_neutro-count_EUR_preprocessed	caQTL	both	chr11.2325427_3	chr11.2325427	3	1	11:2301185[b38]G,T	11:2320013:T:C	11:2322415:T:G	0.977249	3.51e-07	1.19542e-46			cd4_atac_summits_peak_14268k	chr11:2305314-2306503
2020_32888493_neutro-count_EUR_preprocessed	caQTL	both	chr13.109003805_1	chr13.109003805	1	1	13:108336529[b38]G,T	13:108970631:G:A	13:108988877:T:G	0.97464	1.95e-07	6.5082e-06			cd4_atac_summits_peak_25240	chr13:109216089-109216689
2020_32888493_neutro-count_EUR_preprocessed	caQTL	caQTL_only	chr7.45009341_1	chr7.45009341	1	1	7:44977336[b38]G,A	7:45009341:G:A	7:45016935:A:G	0.970697	4.2e-28	2.76179e-40			cd4_atac_summits_peak_80861c	chr7:44973657-44974257
2020_32888493_neutro-count_EUR_preprocessed	caQTL	caQTL_only	chr5.148203144_1	chr5.148203144	1	1	5:148825809[b38]A,G	5:148203144:C:A	5:148205372:G:A	0.96942	1.96e-53	2.87466e-06			cd4_atac_summits_peak_72583a	chr5:148826156-148826756
2020_32888493_neutro-count_EUR_preprocessed	caQTL	caQTL_only	chr8.2176724_1	chr8.2176724	1	2	8:23049817[b38]C,A	8:22911073:G:A	8:22907330:A:C	0.969011	7.85e-12	3.38975e-05			cd4_atac_summits_peak_84779f	chr8:23068806-23069406
2020_32888493_neutro-count_EUR_preprocessed	caQTL	caQTL_only	chr10.89638987_2	chr10.89638987	2	2	10:88001785[b38]A,G	10:89677107:T:A	10:89761542:G:A	0.968146	9.99e-24	8.93335e-15			cd4_atac_summits_peak_12519a	chr10:88091520-88092120
2020_32888493_neutro-count_EUR_preprocessed	caQTL	caQTL_only	chr14.93103309_1	chr14.93103309	1	1	14:92609295[b38]A,C	14:93070286:T:C	14:93075640:C:A	0.965332	9.82e-34	2.75659e-37			cd4_atac_summits_peak_27776a	chr14:92609287-92609887
2020_32888493_neutro-count_EUR_preprocessed	caQTL	caQTL_only	chr5.148203144_1	chr5.148203144	1	1	5:148824558[b38]C,T	5:148203144:C:A	5:148204121:T:C	0.964484	1.96e-53	3.49904e-43			cd4_atac_summits_peak_72582	chr5:148820680-148821280
2020_32888493_neutro-count_EUR_preprocessed	caQTL	caQTL_only	chr8.2176724_1	chr8.2176724	1	1	8:23049817[b38]C,A	8:22911073:G:A	8:22907330:A:C	0.964243	7.85e-12	1.64554e-09			cd4_atac_summits_peak_84782e	chr8:23105143-23105743
2020_32888493_neutro-count_EUR_preprocessed	caQTL	caQTL_only	chr2.160687231_4	chr2.160687231	4	1	2:159854737[b38]T,C	2:160707075:T:C	2:160711248:C:T	0.963624	4.58e-32	7.68242e-15			cd4_atac_summits_peak_50011b	chr2:159921678-159922278
2020_32888493_neutro-count_EUR_preprocessed	caQTL	caQTL_only	chr11.128328913_1	chr11.128328913	1	1	11:128449583[b38]C,T	11:128300953:C:T	11:128319478:T:C	0.962061	9.13e-15	4.34574e-20			cd4_atac_summits_peak_18193bl	chr11:128445709-128446309
2020_32888493_neutro-count_EUR_preprocessed	caQTL	caQTL_only	chr15.101748227_1	chr15.101748227	1	1	15:101187399[b38]A,C	15:101750459:T:C	15:101727604:C:A	0.961632	1.76e-37	1.03681e-12			cd4_atac_summits_peak_31754	chr15:101205975-101206575
2020_32888493_neutro-count_EUR_preprocessed	caQTL	both	chr2.217601586_3	chr2.217601586	3	1	2:218192143[b38]A,G	2:219057984:C:T	2:219056866:G:A	0.961166	1.22e-17	4.36923e-06			cd4_atac_summits_peak_51859d	chr2:218219839-218220439
2020_32888493_neutro-count_EUR_preprocessed	caQTL	both	chr2.217601586_3	chr2.217601586	3	1	2:218217396[b38]G,T	2:219057984:C:T	2:219082119:T:G	0.96112	1.22e-17	5.92189e-07			cd4_atac_summits_peak_51866b	chr2:218272566-218273166
2020_32888493_neutro-count_EUR_preprocessed	caQTL	caQTL_only	chr19.782783_3	chr19.782783	3	1	19:7723094[b38]T,C	19:7781016:C:T	19:7787980:C:T	0.960456	3.16e-10	1.62777e-08			cd4_atac_summits_peak_42123	chr19:7705523-7706123
2020_32888493_neutro-count_EUR_preprocessed	caQTL	caQTL_only	chr2.70355627_1	chr2.70355627	1	1	2:70128495[b38]T,A	2:70355627:A:T	2:70355627:A:T	0.955486	3.07e-14	1.3527e-11			cd4_atac_summits_peak_47396c	chr2:70124487-70125087
2020_32888493_neutro-count_EUR_preprocessed	caQTL	both	chr19.3203962_1	chr19.3203962	1	1	19:4144505[b38]G,C	19:4144502:C:G	19:4144502:C:G	0.953512	3.22e-07	1.43504e-07			cd4_atac_summits_peak_41791	chr19:4153212-4153812
2020_32888493_neutro-count_EUR_preprocessed	caQTL	caQTL_only	chr14.93103309_2	chr14.93103309	2	1	14:92551221[b38]G,A	14:93015394:G:A	14:93017566:A:G	0.948858	1.81e-12	8.7704e-64			cd4_atac_summits_peak_27764i	chr14:92547367-92547967
2020_32888493_neutro-count_EUR_preprocessed	caQTL	both	chr1.66077624_4	chr1.66077624	4	1	1:64948783[b38]C,G	1:65414466:G:C	1:65414466:G:C	0.947212	2.77e-07	4.32602e-08			cd4_atac_summits_peak_3594	chr1:65041319-65041919
2020_32888493_neutro-count_EUR_preprocessed	caQTL	both	chr1.10357806_5	chr1.10357806	5	1	1:8853597[b38]A,G	1:8859491:C:G	1:8913656:G:A	0.947097	3.29e-11	5.06143e-34			cd4_atac_summits_peak_953g	chr1:8876573-8877173
2020_32888493_neutro-count_EUR_preprocessed	caQTL	caQTL_only	chr5.173205282_2	chr5.173205282	2	1	5:173691589[b38]C,T	5:173108632:T:G	5:173118592:T:C	0.947052	1.78e-12	3.36185e-06			cd4_atac_summits_peak_73274a	chr5:173698572-173699172
2020_32888493_neutro-count_EUR_preprocessed	caQTL	caQTL_only	chr11.128328913_1	chr11.128328913	1	2	11:128436021[b38]A,T	11:128300953:C:T	11:128305916:T:A	0.946256	9.13e-15	1.49567e-05			cd4_atac_summits_peak_18193cb	chr11:128456654-128457254
2020_32888493_neutro-count_EUR_preprocessed	caQTL	both	chr1.66077624_4	chr1.66077624	4	1	1:64950268[b38]C,T	1:65414466:G:C	1:65415951:T:C	0.943954	2.77e-07	2.38408e-06			cd4_atac_summits_peak_3585m	chr1:64956704-64957304
2020_32888493_neutro-count_EUR_preprocessed	caQTL	both	chr2.217601586_3	chr2.217601586	3	1	2:218217396[b38]G,T	2:219057984:C:T	2:219082119:T:G	0.941578	1.22e-17	1.22453e-53			cd4_atac_summits_peak_51859b	chr2:218216793-218217393
2020_32888493_neutro-count_EUR_preprocessed	caQTL	caQTL_only	chr6.16758002_1	chr6.16758002	1	1	6:16743678[b38]A,G	6:16753147:A:G	6:16743909:G:A	0.941114	3.56e-28	2.53565e-05			cd4_atac_summits_peak_74386d	chr6:16759123-16759723
2020_32888493_neutro-count_EUR_preprocessed	caQTL	both	chr10.28781367_1	chr10.28781367	1	1	10:28495554[b38]C,T	10:28781367:A:G	10:28784483:T:C	0.940643	1.16e-45	2.02596e-32			cd4_atac_summits_peak_10764	chr10:28502210-28502810
2020_32888493_neutro-count_EUR_preprocessed	caQTL	caQTL_only	chr19.441531_4	chr19.441531	4	1	19:42237392[b38]T,C	19:42767593:C:T	19:42741544:C:T	0.936138	1.95e-10	2.56725e-11			cd4_atac_summits_peak_43976e	chr19:42270529-42271129
2020_32888493_neutro-count_EUR_preprocessed	caQTL	caQTL_only	chr3.1412068_2	chr3.1412068	2	3	3:141219704[b38]A,G	3:140957762:G:A	3:140938546:G:A	0.936032	6.45e-26	6.04949e-09			cd4_atac_summits_peak_63138k	chr3:141237950-141238550
2020_32888493_neutro-count_EUR_preprocessed	caQTL	both	chr10.89638987_5	chr10.89638987	5	2	10:89022219[b38]G,A	10:90751380:C:G	10:90781976:A:G	0.931277	2.8e-09	4.16404e-06			cd4_atac_summits_peak_12565c	chr10:88935061-88935661
2020_32888493_neutro-count_EUR_preprocessed	caQTL	caQTL_only	chr10.2521405_2	chr10.2521405	2	1	10:26408365[b38]G,T	10:26713422:C:T	10:26697294:T:G	0.929434	5.75e-09	2.88521e-05			cd4_atac_summits_peak_10630e	chr10:26467495-26468095
2020_32888493_neutro-count_EUR_preprocessed	caQTL	both	chr5.1285974_2	chr5.1285974	2	1	5:1348683[b38]A,T	5:1306521:C:G	5:1348798:T:A	0.928176	1.42e-11	7.0313e-06			cd4_atac_summits_peak_68993	chr5:1380144-1380744
2020_32888493_neutro-count_EUR_preprocessed	caQTL	caQTL_only	chr7.50370254_2	chr7.50370254	2	1	7:50283236[b38]A,G	7:50307710:C:T	7:50322832:G:A	0.927462	6.88e-25	1.36535e-07			cd4_atac_summits_peak_80950b	chr7:50226597-50227197
2020_32888493_neutro-count_EUR_preprocessed	caQTL	caQTL_only	chr2.70355627_1	chr2.70355627	1	1	2:70128495[b38]T,A	2:70355627:A:T	2:70355627:A:T	0.923435	3.07e-14	0.000169363			cd4_atac_summits_peak_47397e	chr2:70135780-70136380
2020_32888493_neutro-count_EUR_preprocessed	caQTL	both	chr1.10357806_5	chr1.10357806	5	1	1:8901285[b38]T,C	1:8859491:C:G	1:8961344:C:T	0.921666	3.29e-11	1.58846e-07			cd4_atac_summits_peak_963k	chr1:8970910-8971510
2020_32888493_neutro-count_EUR_preprocessed	caQTL	caQTL_only	chr17.55463336_1	chr17.55463336	1	1	17:58306383[b38]T,C	17:56385145:T:C	17:56383744:C:T	0.921311	2.51e-16	4.25134e-06			cd4_atac_summits_peak_38182x	chr17:58312725-58314299
2020_32888493_neutro-count_EUR_preprocessed	caQTL	both	chr2.217601586_3	chr2.217601586	3	1	2:218217396[b38]G,T	2:219057984:C:T	2:219082119:T:G	0.919612	1.22e-17	4.57337e-13			cd4_atac_summits_peak_51865f	chr2:218257387-218257987
2020_32888493_neutro-count_EUR_preprocessed	caQTL	caQTL_only	chr15.42248826_2	chr15.42248826	2	1	15:41965731[b38]C,T	15:42226255:T:C	15:42257929:T:C	0.919391	1.23e-32	1.2451e-07			cd4_atac_summits_peak_29346f	chr15:41972272-41972872
2020_32888493_neutro-count_EUR_preprocessed	caQTL	caQTL_only	chr15.42248826_2	chr15.42248826	2	1	15:41972233[b38]A,G	15:42226255:T:C	15:42264431:G:A	0.91886	1.23e-32	3.82463e-07			cd4_atac_summits_peak_29346e	chr15:41971449-41972049
2020_32888493_neutro-count_EUR_preprocessed	caQTL	both	chr1.10357806_5	chr1.10357806	5	1	1:8893209[b38]G,A	1:8859491:C:G	1:8953268:A:G	0.918404	3.29e-11	6.54949e-07			cd4_atac_summits_peak_959e	chr1:8946369-8946969
2020_32888493_neutro-count_EUR_preprocessed	caQTL	both	chr2.217601586_3	chr2.217601586	3	1	2:218202257[b38]C,T	2:219057984:C:T	2:219066980:T:C	0.917488	1.22e-17	0.000151815			cd4_atac_summits_peak_51877f	chr2:218368704-218369828
2020_32888493_neutro-count_EUR_preprocessed	caQTL	caQTL_only	chr19.441531_4	chr19.441531	4	1	19:42248882[b38]A,G	19:42767593:C:T	19:42753034:G:A	0.916638	1.95e-10	5.69783e-34			cd4_atac_summits_peak_43975b	chr19:42244523-42245123
2020_32888493_neutro-count_EUR_preprocessed	caQTL	caQTL_only	chr5.150566505_3	chr5.150566505	3	1	5:150480326[b38]G,A	5:149882183:C:T	5:149859889:A:G	0.915412	4.76e-09	8.40508e-14			cd4_atac_summits_peak_72683i	chr5:150488402-150489002
2020_32888493_neutro-count_EUR_preprocessed	caQTL	both	chr2.11384103_7	chr2.11384103	7	1	2:112037915[b38]G,A	2:112810272:G:A	2:112795492:A:G	0.913745	3.05e-15	7.74187e-40			cd4_atac_summits_peak_48831	chr2:112048995-112049595
2020_32888493_neutro-count_EUR_preprocessed	caQTL	caQTL_only	chr2.136595281_1	chr2.136595281	1	1	2:135912728[b38]C,T	2:136614255:A:G	2:136670298:T:C	0.909019	1.06e-09	6.7758e-39			cd4_atac_summits_peak_49463a	chr2:136008063-136008663
2020_32888493_neutro-count_EUR_preprocessed	caQTL	both	chr1.66077624_4	chr1.66077624	4	1	1:64951889[b38]C,G	1:65414466:G:C	1:65417572:G:C	0.908884	2.77e-07	7.79423e-22			cd4_atac_summits_peak_3585l	chr1:64955012-64955612
2020_32888493_neutro-count_EUR_preprocessed	caQTL	both	chr1.10357806_5	chr1.10357806	5	1	1:8853597[b38]A,G	1:8859491:C:G	1:8913656:G:A	0.907825	3.29e-11	1.2171e-13			cd4_atac_summits_peak_951h	chr1:8859300-8859900
2020_32888493_neutro-count_EUR_preprocessed	caQTL	both	chr1.66077624_4	chr1.66077624	4	1	1:64937461[b38]A,G	1:65414466:G:C	1:65403144:G:A	0.905004	2.77e-07	4.2721e-16			cd4_atac_summits_peak_3584e	chr1:64922427-64923027
2020_32888493_neutro-count_EUR_preprocessed	caQTL	both	chr1.10357806_5	chr1.10357806	5	1	1:8893209[b38]G,A	1:8859491:C:G	1:8953268:A:G	0.904819	3.29e-11	1.48663e-05			cd4_atac_summits_peak_965b	chr1:8987851-8988451
2020_32888493_neutro-count_EUR_preprocessed	caQTL	both	chr1.66077624_4	chr1.66077624	4	1	1:64937461[b38]A,G	1:65414466:G:C	1:65403144:G:A	0.904652	2.77e-07	3.50633e-83			cd4_atac_summits_peak_3584f	chr1:64923229-64923829
2020_32888493_neutro-count_EUR_preprocessed	caQTL	both	chr12.111884608_1	chr12.111884608	1	1	12:111511590[b38]T,C	12:111949394:C:T	12:111949394:C:T	0.903743	2.31e-31	1.24326e-06			cd4_atac_summits_peak_22211k	chr12:111412085-111412685
2020_32888493_neutro-count_EUR_preprocessed	caQTL	caQTL_only	chr14.93103309_2	chr14.93103309	2	1	14:92549398[b38]C,T	14:93015394:G:A	14:93015743:T:C	0.902312	1.81e-12	2.83844e-08			cd4_atac_summits_peak_27760b	chr14:92513333-92514347
2020_32888493_neutro-count_EUR_preprocessed	caQTL	both	chr1.10357806_5	chr1.10357806	5	1	1:8853597[b38]A,G	1:8859491:C:G	1:8913656:G:A	0.901084	3.29e-11	1.43007e-06			cd4_atac_summits_peak_953f	chr1:8875412-8876012
2020_32888493_neutro-count_EUR_preprocessed	caQTL	caQTL_only	chr2.182308352_1	chr2.182308352	1	1	2:181484682[b38]G,A	2:182342123:A:G	2:182349409:A:G	0.900653	3.31e-09	3.51522e-09			cd4_atac_summits_peak_50769c	chr2:181459330-181459930
2020_32888493_neutro-count_EUR_preprocessed	caQTL	caQTL_only	chr2.43786818_1	chr2.43786818	1	1	2:43125749[b38]A,T	2:43352888:T:A	2:43352888:T:A	0.897907	2.19e-15	3.46681e-05			cd4_atac_summits_peak_46483d	chr2:43127096-43127696
2020_32888493_neutro-count_EUR_preprocessed	caQTL	both	chr17.38089344_2	chr17.38089344	2	1	17:40024923[b38]C,A	17:38182844:C:T	17:38181176:A:C	0.896737	1.39e-13	1.16184e-11			cd4_atac_summits_peak_37106b	chr17:40026879-40027479
2020_32888493_neutro-count_EUR_preprocessed	caQTL	caQTL_only	chr19.782783_3	chr19.782783	3	1	19:7723205[b38]T,C	19:7781016:C:T	19:7788091:C:T	0.891153	3.16e-10	9.73413e-10			cd4_atac_summits_peak_42119f	chr19:7681174-7682114
2020_32888493_neutro-count_EUR_preprocessed	caQTL	caQTL_only	chr2.160687231_4	chr2.160687231	4	1	2:159875079[b38]C,T	2:160707075:T:C	2:160731590:T:C	0.890967	4.58e-32	3.63289e-15			cd4_atac_summits_peak_50005a	chr2:159875001-159875601
2020_32888493_neutro-count_EUR_preprocessed	caQTL	both	chr14.6985294_3	chr14.6985294	3	1	14:68841465[b38]T,C	14:69280158:T:C	14:69308182:C:T	0.889414	2.95e-16	4.6518e-36			cd4_atac_summits_peak_26991e	chr14:68819170-68819770
2020_32888493_neutro-count_EUR_preprocessed	caQTL	caQTL_only	chr12.110331967_1	chr12.110331967	1	1	12:111391752[b38]T,A	12:111827569:T:C	12:111829556:A:T	0.88608	3.25e-19	3.19453e-05			cd4_atac_summits_peak_22211k	chr12:111412085-111412685
2020_32888493_neutro-count_EUR_preprocessed	caQTL	caQTL_only	chr19.782783_1	chr19.782783	1	1	19:7784336[b38]C,T	19:7846558:A:G	19:7849222:T:C	0.885159	2.16e-33	3.41758e-21			cd4_atac_summits_peak_42129c	chr19:7789356-7789956
2020_32888493_neutro-count_EUR_preprocessed	caQTL	both	chr20.47384301_1	chr20.47384301	1	1	20:48743917[b38]G,A	20:47376185:T:A	20:47360454:A:G	0.881397	5.98e-06	1.3699e-08			cd4_atac_summits_peak_54682e	chr20:48818442-48819042
2020_32888493_neutro-count_EUR_preprocessed	caQTL	caQTL_only	chr19.782783_1	chr19.782783	1	1	19:7782731[b38]A,G	19:7846558:A:G	19:7847617:G:A	0.880661	2.16e-33	7.56587e-18			cd4_atac_summits_peak_42129a	chr19:7787998-7789110
2020_32888493_neutro-count_EUR_preprocessed	caQTL	caQTL_only	chr14.93103309_1	chr14.93103309	1	2	14:92606057[b38]G,A	14:93070286:T:C	14:93072402:A:G	0.880077	9.82e-34	1.0174e-22			cd4_atac_summits_peak_27776a	chr14:92609287-92609887
2020_32888493_neutro-count_EUR_preprocessed	caQTL	both	chr20.47384301_1	chr20.47384301	1	1	20:48777953[b38]C,A	20:47376185:T:A	20:47394490:A:C	0.878459	5.98e-06	3.61519e-06			cd4_atac_summits_peak_54682i	chr20:48822682-48823282
2020_32888493_neutro-count_EUR_preprocessed	caQTL	caQTL_only	chr10.2521405_1	chr10.2521405	1	1	10:24919578[b38]G,A	10:25202038:T:C	10:25208507:A:G	0.878393	2.83e-89	5.59182e-06			cd4_atac_summits_peak_10587	chr10:24706358-24706958
2020_32888493_neutro-count_EUR_preprocessed	caQTL	both	chr2.218999982_3	chr2.218999982	3	1	2:218276735[b38]C,G	2:219134950:T:C	2:219141458:G:C	0.875342	7.61e-21	2.24905e-10			cd4_atac_summits_peak_51866b	chr2:218272566-218273166
2020_32888493_neutro-count_EUR_preprocessed	caQTL	both	chr1.66077624_4	chr1.66077624	4	1	1:64948270[b38]A,G	1:65414466:G:C	1:65413953:G:A	0.874266	2.77e-07	2.14932e-06			cd4_atac_summits_peak_3584y	chr1:64939874-64940474
2020_32888493_neutro-count_EUR_preprocessed	caQTL	caQTL_only	chr14.93103309_2	chr14.93103309	2	1	14:92551221[b38]G,A	14:93015394:G:A	14:93017566:A:G	0.870463	1.81e-12	4.47774e-32			cd4_atac_summits_peak_27764f	chr14:92543951-92546774
2020_32888493_neutro-count_EUR_preprocessed	caQTL	both	chr2.218999982_3	chr2.218999982	3	1	2:218256940[b38]G,A	2:219134950:T:C	2:219121663:A:G	0.866103	7.61e-21	1.24268e-16			cd4_atac_summits_peak_51865f	chr2:218257387-218257987
2020_32888493_neutro-count_EUR_preprocessed	caQTL	both	chr20.47384301_1	chr20.47384301	1	1	20:48768930[b38]C,T	20:47376185:T:A	20:47385467:T:C	0.865776	5.98e-06	6.47021e-15			cd4_atac_summits_peak_54673e	chr20:48769238-48769838
2020_32888493_neutro-count_EUR_preprocessed	caQTL	caQTL_only	chr14.93103309_2	chr14.93103309	2	1	14:92549049[b38]A,G	14:93015394:G:A	14:93015394:G:A	0.864104	1.81e-12	1.78802e-06			cd4_atac_summits_peak_27760e	chr14:92516785-92517385
2020_32888493_neutro-count_EUR_preprocessed	caQTL	caQTL_only	chr1.156089873_1	chr1.156089873	1	1	1:156132341[b38]C,G	1:156089873:T:C	1:156102132:G:C	0.861967	1.34e-11	6.25483e-08			cd4_atac_summits_peak_6238bc	chr1:156124739-156125339
2020_32888493_neutro-count_EUR_preprocessed	caQTL	caQTL_only	chr8.22966769_1	chr8.22966769	1	1	8:23059027[b38]C,T	8:22911073:G:A	8:22916540:T:C	0.861867	7.85e-12	2.67936e-15			cd4_atac_summits_peak_84779e	chr8:23067606-23068206
2020_32888493_neutro-count_EUR_preprocessed	caQTL	caQTL_only	chr2.218999982_1	chr2.218999982	1	1	2:218030441[b38]C,T	2:218944308:T:C	2:218895164:T:C	0.860805	2.88e-17	3.30079e-25			cd4_atac_summits_peak_51850e	chr2:218034599-218035199
2020_32888493_neutro-count_EUR_preprocessed	caQTL	caQTL_only	chr14.93103309_2	chr14.93103309	2	1	14:92548327[b38]A,G	14:93015394:G:A	14:93014672:G:A	0.858906	1.81e-12	6.49316e-37			cd4_atac_summits_peak_27766	chr14:92560374-92560974
2020_32888493_neutro-count_EUR_preprocessed	caQTL	caQTL_only	chr8.22966769_1	chr8.22966769	1	1	8:23059509[b38]G,T	8:22911073:G:A	8:22917022:T:G	0.857829	7.85e-12	4.51805e-10			cd4_atac_summits_peak_84779g	chr8:23070106-23070706
2020_32888493_neutro-count_EUR_preprocessed	caQTL	both	chr10.89638987_5	chr10.89638987	5	1	10:88988869[b38]A,G	10:90751380:C:G	10:90748626:G:A	0.857684	2.8e-09	9.6329e-41			cd4_atac_summits_peak_12570a	chr10:88983043-88983643
2020_32888493_neutro-count_EUR_preprocessed	caQTL	caQTL_only	chr14.93103309_2	chr14.93103309	2	1	14:92549503[b38]T,C	14:93015394:G:A	14:93015848:C:T	0.851593	1.81e-12	1.13061e-27			cd4_atac_summits_peak_27768	chr14:92568991-92569591
2020_32888493_neutro-count_EUR_preprocessed	caQTL	both	chr2.11384103_7	chr2.11384103	7	3	2:112041515[b38]T,C	2:112810272:G:A	2:112799092:C:T	0.850734	3.05e-15	4.08381e-10			cd4_atac_summits_peak_48832d	chr2:112054378-112055672
2020_32888493_neutro-count_EUR_preprocessed	caQTL	caQTL_only	chr14.93103309_2	chr14.93103309	2	1	14:92549049[b38]A,G	14:93015394:G:A	14:93015394:G:A	0.850016	1.81e-12	7.66254e-22			cd4_atac_summits_peak_27765b	chr14:92556729-92557329
2020_32888493_neutro-count_EUR_preprocessed	caQTL	both	chr13.109003805_1	chr13.109003805	1	1	13:108336586[b38]A,G	13:108970631:G:A	13:108988934:G:A	0.848257	1.95e-07	9.20059e-52			cd4_atac_summits_peak_25227	chr13:108346259-108346859
2020_32888493_neutro-count_EUR_preprocessed	caQTL	both	chr20.47384301_1	chr20.47384301	1	1	20:48781220[b38]C,T	20:47376185:T:A	20:47397757:T:C	0.848068	5.98e-06	1.17571e-05			cd4_atac_summits_peak_54672c	chr20:48760266-48760866
2020_32888493_neutro-count_EUR_preprocessed	caQTL	caQTL_only	chr19.782783_1	chr19.782783	1	2	19:7785467[b38]A,G	19:7846558:A:G	19:7850353:G:A	0.84785	2.16e-33	2.55155e-15			cd4_atac_summits_peak_42129c	chr19:7789356-7789956
2020_32888493_neutro-count_EUR_preprocessed	caQTL	caQTL_only	chr1.156089873_1	chr1.156089873	1	1	1:156122848[b38]C,T	1:156089873:T:C	1:156092639:T:C	0.844231	1.34e-11	2.17563e-54			cd4_atac_summits_peak_6238be	chr1:156127040-156127640
2020_32888493_neutro-count_EUR_preprocessed	caQTL	both	chr13.109003805_1	chr13.109003805	1	2	13:108323508[b38]C,A	13:108970631:G:A	13:108975856:A:C	0.842968	1.95e-07	6.87478e-08			cd4_atac_summits_peak_25228b	chr13:108408626-108409226
2020_32888493_neutro-count_EUR_preprocessed	caQTL	caQTL_only	chr14.93103309_2	chr14.93103309	2	1	14:92551221[b38]G,A	14:93015394:G:A	14:93017566:A:G	0.842805	1.81e-12	1.36439e-09			cd4_atac_summits_peak_27769	chr14:92577251-92577851
2020_32888493_neutro-count_EUR_preprocessed	caQTL	caQTL_only	chr10.88683228_2	chr10.88683228	2	1	10:86647569[b38]C,T	10:88332371:A:G	10:88407326:T:C	0.841385	2.88e-09	1.55885e-39			cd4_atac_summits_peak_12436	chr10:86599632-86600232
2020_32888493_neutro-count_EUR_preprocessed	caQTL	caQTL_only	chr12.120146925_2	chr12.120146925	2	1	12:121048585[b38]G,T	12:121452504:T:C	12:121486388:T:G	0.838108	3.75e-08	8.46785e-05			cd4_atac_summits_peak_22662a	chr12:122004177-122004777
2020_32888493_neutro-count_EUR_preprocessed	caQTL	caQTL_only	chr19.441531_4	chr19.441531	4	1	19:42266293[b38]G,C	19:42767593:C:T	19:42770445:C:G	0.837006	1.95e-10	1.04539e-08			cd4_atac_summits_peak_43978c	chr19:42280988-42281588
2020_32888493_neutro-count_EUR_preprocessed	caQTL	both	chr20.47384301_1	chr20.47384301	1	1	20:48743611[b38]A,T	20:47376185:T:A	20:47360148:T:A	0.836543	5.98e-06	8.02023e-06			cd4_atac_summits_peak_54675b	chr20:48783722-48784322
2020_32888493_neutro-count_EUR_preprocessed	caQTL	both	chr13.109003805_1	chr13.109003805	1	1	13:108325046[b38]T,C	13:108970631:G:A	13:108977394:C:T	0.833037	1.95e-07	6.33664e-11			cd4_atac_summits_peak_25223b	chr13:108306851-108307451
2020_32888493_neutro-count_EUR_preprocessed	caQTL	caQTL_only	chr2.111887754_3	chr2.111887754	3	1	2:112154676[b38]T,C	2:112884324:C:T	2:112912253:C:T	0.831081	8.09e-19	5.1442e-14			cd4_atac_summits_peak_48840	chr2:112166738-112167338
2020_32888493_neutro-count_EUR_preprocessed	caQTL	both	chr2.2773094_2	chr2.2773094	2	1	2:27132103[b38]C,T	2:27280127:A:G	2:27354971:T:C	0.830815	1.15e-15	1.51209e-05			cd4_atac_summits_peak_45923	chr2:27134379-27134979
2020_32888493_neutro-count_EUR_preprocessed	caQTL	caQTL_only	chr1.156089873_1	chr1.156089873	1	1	1:156122848[b38]C,T	1:156089873:T:C	1:156092639:T:C	0.830018	1.34e-11	2.5126e-11			cd4_atac_summits_peak_6238bd	chr1:156126144-156126744
2020_32888493_neutro-count_EUR_preprocessed	caQTL	caQTL_only	chr7.50370254_4	chr7.50370254	4	2	7:50361688[b38]C,G	7:50313352:A:G	7:50429386:G:C	0.827094	2.62e-09	1.56115e-09			cd4_atac_summits_peak_80958cl	chr7:50360364-50360964
2020_32888493_neutro-count_EUR_preprocessed	caQTL	caQTL_only	chr14.93103309_2	chr14.93103309	2	1	14:92548327[b38]A,G	14:93015394:G:A	14:93014672:G:A	0.826834	1.81e-12	6.83494e-23			cd4_atac_summits_peak_27762d	chr14:92535144-92535744
2020_32888493_neutro-count_EUR_preprocessed	caQTL	caQTL_only	chr2.192514856_1	chr2.192514856	1	1	2:191746906[b38]C,T	2:192521279:T:C	2:192611632:T:C	0.820525	5.72e-11	3.18167e-49			cd4_atac_summits_peak_51021	chr2:191739924-191740524
2020_32888493_neutro-count_EUR_preprocessed	caQTL	both	chr13.109003805_1	chr13.109003805	1	1	13:108325046[b38]T,C	13:108970631:G:A	13:108977394:C:T	0.820391	1.95e-07	6.56649e-17			cd4_atac_summits_peak_25228c	chr13:108409595-108410195
2020_32888493_neutro-count_EUR_preprocessed	caQTL	both	chr1.66077624_4	chr1.66077624	4	1	1:64950268[b38]C,T	1:65414466:G:C	1:65415951:T:C	0.819339	2.77e-07	5.0895e-29			cd4_atac_summits_peak_3586b	chr1:64962388-64962988
2020_32888493_neutro-count_EUR_preprocessed	caQTL	caQTL_only	chr14.93103309_2	chr14.93103309	2	1	14:92549049[b38]A,G	14:93015394:G:A	14:93015394:G:A	0.817016	1.81e-12	1.43447e-08			cd4_atac_summits_peak_27770c	chr14:92582031-92583539
2020_32888493_neutro-count_EUR_preprocessed	caQTL	caQTL_only	chr14.93103309_2	chr14.93103309	2	1	14:92550804[b38]C,T	14:93015394:G:A	14:93017149:T:C	0.815695	1.81e-12	1.93932e-12			cd4_atac_summits_peak_27771b	chr14:92586033-92586633
2020_32888493_neutro-count_EUR_preprocessed	caQTL	caQTL_only	chr7.50370254_2	chr7.50370254	2	1	7:50232235[b38]A,G	7:50307710:C:T	7:50271831:G:A	0.814187	6.88e-25	2.80684e-10			cd4_atac_summits_peak_80952	chr7:50240600-50241200
2020_32888493_neutro-count_EUR_preprocessed	caQTL	caQTL_only	chr1.23610591_1	chr1.23610591	1	1	1:235959805[b38]G,A	1:236105910:C:T	1:236123105:A:G	0.801083	3.08e-80	5.60615e-08			cd4_atac_summits_peak_9259	chr1:235971630-235972230
2020_32888493_neutro-count_EUR_preprocessed	caQTL	both	chr2.2773094_2	chr2.2773094	2	1	2:27105685[b38]T,G	2:27280127:A:G	2:27328553:G:T	0.797037	1.15e-15	1.8494e-08			cd4_atac_summits_peak_45918	chr2:27096115-27096715
2020_32888493_neutro-count_EUR_preprocessed	caQTL	caQTL_only	chr10.2521405_1	chr10.2521405	1	1	10:24909853[b38]G,A	10:25202038:T:C	10:25198782:A:G	0.795886	2.83e-89	2.12773e-08			cd4_atac_summits_peak_10588c	chr10:24722644-24723244
2020_32888493_neutro-count_EUR_preprocessed	caQTL	both	chr17.38089344_2	chr17.38089344	2	1	17:40058864[b38]A,G	17:38182844:C:T	17:38215117:G:A	0.795775	1.39e-13	3.91035e-07			cd4_atac_summits_peak_37106a	chr17:40025950-40026550
2020_32888493_neutro-count_EUR_preprocessed	caQTL	caQTL_only	chr1.156089873_1	chr1.156089873	1	1	1:156119533[b38]G,T	1:156089873:T:C	1:156089324:T:G	0.79557	1.34e-11	1.95264e-05			cd4_atac_summits_peak_6238w	chr1:156118281-156118881
2020_32888493_neutro-count_EUR_preprocessed	caQTL	caQTL_only	chr14.93103309_2	chr14.93103309	2	1	14:92549049[b38]A,G	14:93015394:G:A	14:93015394:G:A	0.786731	1.81e-12	4.51602e-06			cd4_atac_summits_peak_27777c	chr14:92615321-92615921
2020_32888493_neutro-count_EUR_preprocessed	caQTL	both	chr10.99068738_1	chr10.99068738	1	1	10:97308981[b38]C,G	10:99068738:G:C	10:99068738:G:C	0.786603	6.06e-104	0.000126566			cd4_atac_summits_peak_12850	chr10:97069914-97070514
2020_32888493_neutro-count_EUR_preprocessed	caQTL	caQTL_only	chr11.113982321_1	chr11.113982321	1	1	11:114124683[b38]T,C	11:113984109:A:C	11:113995405:C:T	0.780343	1.24e-44	4.57303e-13			cd4_atac_summits_peak_17599c	chr11:114131435-114132035
2020_32888493_neutro-count_EUR_preprocessed	caQTL	caQTL_only	chr12.72179446_1	chr12.72179446	1	1	12:70712105[b38]G,T	12:71101532:C:T	12:71105885:T:G	0.779736	6.14e-08	3.13355e-15			cd4_atac_summits_peak_21042	chr12:70719598-70720198
2020_32888493_neutro-count_EUR_preprocessed	caQTL	caQTL_only	chr7.107626799_1	chr7.107626799	1	1	7:106768123[b38]C,T	7:106338989:C:T	7:106408569:T:C	0.776883	3.62e-16	1.37049e-53			cd4_atac_summits_peak_82372b	chr7:106767210-106767810
2020_32888493_neutro-count_EUR_preprocessed	caQTL	both	chr10.99068738_1	chr10.99068738	1	1	10:97308981[b38]C,G	10:99068738:G:C	10:99068738:G:C	0.774192	6.06e-104	6.38037e-06			cd4_atac_summits_peak_12860c	chr10:97320736-97321336
2020_32888493_neutro-count_EUR_preprocessed	caQTL	caQTL_only	chr14.93103309_1	chr14.93103309	1	1	14:92659070[b38]G,C	14:93070286:T:C	14:93125415:C:G	0.770592	9.82e-34	1.74847e-05			cd4_atac_summits_peak_27780f	chr14:92651022-92653377
2020_32888493_neutro-count_EUR_preprocessed	caQTL	both	chr19.14499614_1	chr19.14499614	1	2	19:13241921[b38]G,A	19:13239140:A:G	19:13352735:A:G	0.769166	3.48e-06	2.31918e-17			cd4_atac_summits_peak_42557	chr19:13234442-13235042
2020_32888493_neutro-count_EUR_preprocessed	caQTL	both	chr2.2773094_2	chr2.2773094	2	1	2:27092153[b38]G,A	2:27280127:A:G	2:27315021:A:G	0.766719	1.15e-15	1.61579e-15			cd4_atac_summits_peak_45915	chr2:27075231-27075831
2020_32888493_neutro-count_EUR_preprocessed	caQTL	both	chr2.11384103_3	chr2.11384103	3	1	2:112274743[b38]C,T	2:112953908:G:A	2:113032320:T:C	0.760681	6.95e-24	4.59869e-08			cd4_atac_summits_peak_48847b	chr2:112242257-112242857
2020_32888493_neutro-count_EUR_preprocessed	caQTL	caQTL_only	chr10.69586392_2	chr10.69586392	2	1	10:67847279[b38]T,C	10:69620105:G:A	10:69607037:C:T	0.758486	2.72e-13	4.46048e-12			cd4_atac_summits_peak_11722k	chr10:67884329-67885377
2020_32888493_neutro-count_EUR_preprocessed	caQTL	both	chr10.89638987_5	chr10.89638987	5	1	10:89000849[b38]T,C	10:90751380:C:G	10:90760606:C:T	0.756324	2.8e-09	2.79169e-19			cd4_atac_summits_peak_12570i	chr10:88990359-88990959
2020_32888493_neutro-count_EUR_preprocessed	caQTL	caQTL_only	chr2.127886955_1	chr2.127886955	1	1	2:127083138[b38]G,A	2:127867660:G:A	2:127840714:A:G	0.754179	6.12e-13	1.24689e-27			cd4_atac_summits_peak_49173a	chr2:127084577-127085509
2020_32888493_neutro-count_EUR_preprocessed	caQTL	caQTL_only	chr20.43042364_2	chr20.43042364	2	1	20:44027670[b38]C,G	20:42661504:C:T	20:42656310:G:C	0.747937	9.78e-09	7.65395e-07			cd4_atac_summits_peak_54417	chr20:44019716-44020316
2020_32888493_neutro-count_EUR_preprocessed	caQTL	both	chr11.2325427_2	chr11.2325427	2	1	11:2994342[b38]A,T	11:3010390:T:C	11:3015572:T:A	0.747777	4.51e-15	1.56889e-23			cd4_atac_summits_peak_14316bn	chr11:2943649-2944249
2020_32888493_neutro-count_EUR_preprocessed	caQTL	both	chr1.10357806_5	chr1.10357806	5	1	1:8835911[b38]C,G	1:8859491:C:G	1:8895970:G:C	0.747339	3.29e-11	1.64109e-06			cd4_atac_summits_peak_932a	chr1:8602413-8603013
2020_32888493_neutro-count_EUR_preprocessed	caQTL	caQTL_only	chr14.93103309_2	chr14.93103309	2	1	14:92549049[b38]A,G	14:93015394:G:A	14:93015394:G:A	0.74591	1.81e-12	1.01197e-14			cd4_atac_summits_peak_27775	chr14:92603378-92603978
2020_32888493_neutro-count_EUR_preprocessed	caQTL	caQTL_only	chr14.93103309_2	chr14.93103309	2	1	14:92546189[b38]G,T	14:93015394:G:A	14:93012534:T:G	0.742896	1.81e-12	6.51215e-10			cd4_atac_summits_peak_27764k	chr14:92551336-92551936
2020_32888493_neutro-count_EUR_preprocessed	caQTL	caQTL_only	chr11.128328913_2	chr11.128328913	2	1	11:128278384[b38]C,G	11:128105510:G:A	11:128148279:G:C	0.741444	6.76e-15	7.15761e-08			cd4_atac_summits_peak_18178g	chr11:128296904-128297504
2020_32888493_neutro-count_EUR_preprocessed	caQTL	both	chr2.2773094_2	chr2.2773094	2	1	2:27092014[b38]G,A	2:27280127:A:G	2:27314882:A:G	0.734906	1.15e-15	5.06123e-07			cd4_atac_summits_peak_45921b	chr2:27118752-27119352
2020_32888493_neutro-count_EUR_preprocessed	caQTL	caQTL_only	chr11.128328913_1	chr11.128328913	1	2	11:128477145[b38]G,A	11:128300953:C:T	11:128347040:A:G	0.729128	9.13e-15	8.49665e-05			cd4_atac_summits_peak_18193cv	chr11:128475358-128475958
2020_32888493_neutro-count_EUR_preprocessed	caQTL	both	chr13.109003805_1	chr13.109003805	1	1	13:108334533[b38]A,G	13:108970631:G:A	13:108986881:G:A	0.726675	1.95e-07	9.72785e-63			cd4_atac_summits_peak_25225	chr13:108326168-108326768
2020_32888493_neutro-count_EUR_preprocessed	caQTL	both	chr17.38089344_2	chr17.38089344	2	1	17:40058022[b38]A,C	17:38182844:C:T	17:38214275:C:A	0.723929	1.39e-13	3.70235e-10			cd4_atac_summits_peak_37110c	chr17:40062653-40063253
2020_32888493_neutro-count_EUR_preprocessed	caQTL	both	chr11.2325427_3	chr11.2325427	3	1	11:2297394[b38]G,A	11:2320013:T:C	11:2318624:A:G	0.723701	3.51e-07	6.6131e-06			cd4_atac_summits_peak_14257a	chr11:2156349-2156949
2020_32888493_neutro-count_EUR_preprocessed	caQTL	caQTL_only	chr3.1412068_2	chr3.1412068	2	1	3:141232680[b38]C,G	3:140957762:G:A	3:140951522:G:C	0.719892	6.45e-26	3.21977e-12			cd4_atac_summits_peak_63139	chr3:141243223-141243823
2020_32888493_neutro-count_EUR_preprocessed	caQTL	caQTL_only	chr11.128328913_2	chr11.128328913	2	1	11:128308903[b38]A,C	11:128105510:G:A	11:128178798:C:A	0.705289	6.76e-15	1.91386e-05			cd4_atac_summits_peak_18244	chr11:128965367-128965967
2020_32888493_neutro-count_EUR_preprocessed	caQTL	both	chr19.14499614_1	chr19.14499614	1	2	19:13158367[b38]G,A	19:13239140:A:G	19:13269181:A:G	0.704456	3.48e-06	8.10642e-15			cd4_atac_summits_peak_42548f	chr19:13149746-13150663
2020_32888493_neutro-count_EUR_preprocessed	caQTL	both	chr10.89638987_5	chr10.89638987	5	1	10:88994730[b38]T,C	10:90751380:C:G	10:90754487:C:T	0.701198	2.8e-09	2.34966e-47			cd4_atac_summits_peak_12570j	chr10:88991061-88991661
2020_32888493_neutro-count_EUR_preprocessed	caQTL	both	chr14.6985294_3	chr14.6985294	3	1	14:68787267[b38]G,T	14:69280158:T:C	14:69253984:T:G	0.700334	2.95e-16	7.31824e-06			cd4_atac_summits_peak_26993b	chr14:68841259-68841859
2020_32888493_neutro-count_EUR_preprocessed	caQTL	caQTL_only	chr1.36943916_1	chr1.36943916	1	1	1:36425473[b38]G,A	1:36887333:G:C	1:36891074:A:G	0.696796	5.29e-76	5.03882e-06			cd4_atac_summits_peak_2572	chr1:36464135-36464735
2020_32888493_neutro-count_EUR_preprocessed	caQTL	caQTL_only	chr17.55463336_1	chr17.55463336	1	1	17:58348343[b38]G,A	17:56385145:T:C	17:56425704:A:G	0.690053	2.51e-16	2.03092e-07			cd4_atac_summits_peak_38183a	chr17:58352023-58352623
2020_32888493_neutro-count_EUR_preprocessed	caQTL	caQTL_only	chr19.441531_4	chr19.441531	4	1	19:42383340[b38]C,T	19:42767593:C:T	19:42887492:T:C	0.689589	1.95e-10	2.76904e-05			cd4_atac_summits_peak_43988	chr19:42387050-42387650
2020_32888493_neutro-count_EUR_preprocessed	caQTL	both	chr1.10357806_5	chr1.10357806	5	1	1:11267871[b38]G,C	1:11107439:T:G	1:11327928:C:G	0.687864	6.71e-08	6.93035e-08			cd4_atac_summits_peak_1116a	chr1:11294818-11295418
2020_32888493_neutro-count_EUR_preprocessed	caQTL	both	chr11.11808127_2	chr11.11808127	2	1	11:118201047[b38]G,A	11:118122052:G:C	11:118071762:A:G	0.68589	4.32e-19	3.93934e-20			cd4_atac_summits_peak_17749a	chr11:118200834-118201434
2020_32888493_neutro-count_EUR_preprocessed	caQTL	both	chr20.43042364_1	chr20.43042364	1	1	20:44215289[b38]A,G	20:42878144:T:C	20:42843929:G:A	0.681343	6.51e-11	4.06629e-06			cd4_atac_summits_peak_54435	chr20:44214921-44215521
2020_32888493_neutro-count_EUR_preprocessed	caQTL	both	chr1.10357806_5	chr1.10357806	5	2	1:8891342[b38]G,A	1:8859491:C:G	1:8951401:A:G	0.679959	3.29e-11	1.18524e-05			cd4_atac_summits_peak_957b	chr1:8926645-8927245
2020_32888493_neutro-count_EUR_preprocessed	caQTL	both	chr19.3203962_1	chr19.3203962	1	1	19:2107664[b38]A,G	19:2107663:G:A	19:2107663:G:A	0.678571	6.74e-10	0.000109005			cd4_atac_summits_peak_41604h	chr19:2112445-2113045
2020_32888493_neutro-count_EUR_preprocessed	caQTL	both	chr11.11808127_2	chr11.11808127	2	1	11:118199264[b38]C,A	11:118122052:G:C	11:118069979:A:C	0.673849	4.32e-19	2.21529e-06			cd4_atac_summits_peak_17752e	chr11:118217129-118217729
2020_32888493_neutro-count_EUR_preprocessed	caQTL	both	chr20.47384301_1	chr20.47384301	1	1	20:48792298[b38]C,T	20:47376185:T:A	20:47408835:T:C	0.673657	5.98e-06	7.93053e-07			cd4_atac_summits_peak_54672b	chr20:48758127-48758727
2020_32888493_neutro-count_EUR_preprocessed	caQTL	both	chr7.50370254_3	chr7.50370254	3	1	7:50392398[b38]G,A	7:50476778:A:T	7:50460096:A:G	0.669106	3.2e-11	6.48821e-17			cd4_atac_summits_peak_80958cl	chr7:50360364-50360964
2020_32888493_neutro-count_EUR_preprocessed	caQTL	both	chr11.2325427_2	chr11.2325427	2	1	11:2984440[b38]G,A	11:3010390:T:C	11:3005670:A:G	0.668484	4.51e-15	2.64803e-09			cd4_atac_summits_peak_14316z	chr11:2933244-2933844
2020_32888493_neutro-count_EUR_preprocessed	caQTL	both	chr12.12388593_3	chr12.12388593	3	1	12:123961022[b38]C,G	12:124421453:C:T	12:124445569:G:C	0.66564	3.11e-08	3.40214e-24			cd4_atac_summits_peak_22821a	chr12:124006403-124007003
2020_32888493_neutro-count_EUR_preprocessed	caQTL	caQTL_only	chr1.156089873_1	chr1.156089873	1	1	1:156193904[b38]G,T	1:156089873:T:C	1:156163695:T:G	0.66467	1.34e-11	1.4985e-09			cd4_atac_summits_peak_6246b	chr1:156178104-156178704
2020_32888493_neutro-count_EUR_preprocessed	caQTL	both	chr2.218999982_3	chr2.218999982	3	1	2:218202612[b38]T,A	2:219134950:T:C	2:219067335:A:T	0.659883	7.61e-21	1.36316e-05			cd4_atac_summits_peak_51870b	chr2:218315867-218317001
2020_32888493_neutro-count_EUR_preprocessed	caQTL	both	chr1.10357806_5	chr1.10357806	5	1	1:11300136[b38]A,G	1:11107439:T:G	1:11360193:G:A	0.658936	6.71e-08	4.07631e-06			cd4_atac_summits_peak_1115a	chr1:11291474-11292074
2020_32888493_neutro-count_EUR_preprocessed	caQTL	both	chr20.47384301_1	chr20.47384301	1	1	20:48736641[b38]G,A	20:47376185:T:A	20:47353178:A:G	0.656724	5.98e-06	9.96616e-07			cd4_atac_summits_peak_54670h	chr20:48738835-48739828
2020_32888493_neutro-count_EUR_preprocessed	caQTL	both	chr2.2773094_2	chr2.2773094	2	1	2:27092196[b38]G,A	2:27280127:A:G	2:27315064:A:G	0.654942	1.15e-15	1.01066e-06			cd4_atac_summits_peak_45919	chr2:27098468-27099068
2020_32888493_neutro-count_EUR_preprocessed	caQTL	both	chr11.11808127_2	chr11.11808127	2	1	11:118208003[b38]G,A	11:118122052:G:C	11:118078718:A:G	0.653864	4.32e-19	7.82192e-18			cd4_atac_summits_peak_17753f	chr11:118224661-118225261
2020_32888493_neutro-count_EUR_preprocessed	caQTL	caQTL_only	chr4.55408875_2	chr4.55408875	2	2	4:54660899[b38]A,G	4:55503194:G:A	4:55527065:G:A	0.649115	2.97e-31	9.75659e-08			cd4_atac_summits_peak_66249	chr4:54958072-54958672
2020_32888493_neutro-count_EUR_preprocessed	caQTL	both	chr19.14499614_1	chr19.14499614	1	1	19:13216138[b38]G,A	19:13239140:A:G	19:13326952:A:G	0.637827	3.48e-06	7.83603e-58			cd4_atac_summits_peak_42555	chr19:13215581-13216181
2020_32888493_neutro-count_EUR_preprocessed	caQTL	caQTL_only	chr11.11808127_4	chr11.11808127	4	1	11:118602516[b38]T,C	11:118567105:T:C	11:118473231:C:T	0.637343	1.17e-08	2.09362e-13			cd4_atac_summits_peak_17783a	chr11:118571932-118572532
2020_32888493_neutro-count_EUR_preprocessed	caQTL	both	chr2.136595281_2	chr2.136595281	2	2	2:136250665[b38]C,T	2:136993746:T:C	2:137008235:T:C	0.636206	8.2e-06	3.81686e-18			cd4_atac_summits_peak_49490b	chr2:136255961-136256561
2020_32888493_neutro-count_EUR_preprocessed	caQTL	caQTL_only	chr3.12830139_1	chr3.12830139	1	1	3:128617378[b38]A,C	3:128336221:C:A	3:128336221:C:A	0.633619	5.31e-83	0.000184548			cd4_atac_summits_peak_62857m	chr3:129577861-129578461
2020_32888493_neutro-count_EUR_preprocessed	caQTL	both	chr12.12388593_3	chr12.12388593	3	1	12:124002304[b38]A,G	12:124421453:C:T	12:124486851:G:A	0.631776	3.11e-08	1.85977e-09			cd4_atac_summits_peak_22820	chr12:123983728-123984328
2020_32888493_neutro-count_EUR_preprocessed	caQTL	caQTL_only	chr19.441531_4	chr19.441531	4	1	19:45125908[b38]G,A	19:45623626:T:C	19:45629166:A:G	0.629488	3.38e-06	4.26863e-05			cd4_atac_summits_peak_44128a	chr19:45171176-45171776
2020_32888493_neutro-count_EUR_preprocessed	caQTL	both	chr14.6985294_3	chr14.6985294	3	1	14:68773362[b38]A,G	14:69280158:T:C	14:69240079:G:A	0.628251	2.95e-16	6.8361e-14			cd4_atac_summits_peak_26985b	chr14:68772652-68773252
2020_32888493_neutro-count_EUR_preprocessed	caQTL	both	chr11.2325427_2	chr11.2325427	2	1	11:2937544[b38]G,T	11:3010390:T:C	11:2958774:T:G	0.620195	4.51e-15	7.03377e-07			cd4_atac_summits_peak_14316be	chr11:2936812-2937900
2020_32888493_neutro-count_EUR_preprocessed	caQTL	caQTL_only	chr4.74948054_2	chr4.74948054	2	1	4:73040228[b38]T,C	4:73920622:T:C	4:73905945:C:T	0.615905	3.36e-19	3.03941e-05			cd4_atac_summits_peak_66454a	chr4:73086322-73086922
2020_32888493_neutro-count_EUR_preprocessed	caQTL	caQTL_only	chr8.2176724_2	chr8.2176724	2	1	8:22051942[b38]C,T	8:21801091:T:C	8:21909453:T:C	0.615758	4.49e-06	6.20686e-11			cd4_atac_summits_peak_84694f	chr8:22047385-22047985
2020_32888493_neutro-count_EUR_preprocessed	caQTL	caQTL_only	chr1.36943916_1	chr1.36943916	1	1	1:36447190[b38]T,C	1:36887333:G:C	1:36912791:C:T	0.609669	5.29e-76	1.56918e-07			cd4_atac_summits_peak_2571	chr1:36457656-36458256
2020_32888493_neutro-count_EUR_preprocessed	caQTL	both	chr11.11808127_2	chr11.11808127	2	1	11:118261990[b38]G,A	11:118122052:G:C	11:118132705:A:G	0.608882	4.32e-19	3.54121e-06			cd4_atac_summits_peak_17752c	chr11:118215128-118215728
2020_32888493_neutro-count_EUR_preprocessed	caQTL	caQTL_only	chr4.74948054_5	chr4.74948054	5	1	4:73869807[b38]G,C	4:74702119:T:G	4:74735524:C:G	0.608136	5.87e-22	3.80932e-15			cd4_atac_summits_peak_66483b	chr4:74157822-74158422
2020_32888493_neutro-count_EUR_preprocessed	caQTL	caQTL_only	chr8.2176724_2	chr8.2176724	2	1	8:22005040[b38]A,G	8:21801091:T:C	8:21862551:G:A	0.603568	4.49e-06	3.67514e-11			cd4_atac_summits_peak_84692b	chr8:22021761-22022361
2020_32888493_neutro-count_EUR_preprocessed	caQTL	both	chr13.109003805_1	chr13.109003805	1	1	13:108343101[b38]T,C	13:108970631:G:A	13:108995449:C:T	0.60223	1.95e-07	8.26436e-53			cd4_atac_summits_peak_25230a	chr13:108495624-108496224
2020_32888493_neutro-count_EUR_preprocessed	caQTL	caQTL_only	chr14.6985294_4	chr14.6985294	4	1	14:69705561[b38]C,T	14:69994221:T:C	14:70172278:T:C	0.59831	2.17e-07	2.28942e-19			cd4_atac_summits_peak_27067a	chr14:69726712-69727312
2020_32888493_neutro-count_EUR_preprocessed	caQTL	caQTL_only	chr14.6985294_4	chr14.6985294	4	1	14:69656933[b38]G,T	14:69994221:T:C	14:70123650:T:G	0.597401	2.17e-07	2.89323e-08			cd4_atac_summits_peak_27058b	chr14:69666959-69667990
2020_32888493_neutro-count_EUR_preprocessed	caQTL	both	chr12.12388593_2	chr12.12388593	2	1	12:123216806[b38]T,C	12:123642538:A:T	12:123701353:C:T	0.596229	1.48e-06	2.41206e-06			cd4_atac_summits_peak_22754a	chr12:123119778-123120378
2020_32888493_neutro-count_EUR_preprocessed	caQTL	both	chr12.12388593_3	chr12.12388593	3	1	12:124004615[b38]A,G	12:124421453:C:T	12:124489162:G:A	0.59283	3.11e-08	1.60748e-35			cd4_atac_summits_peak_22815a	chr12:123921224-123921824
2020_32888493_neutro-count_EUR_preprocessed	caQTL	both	chr1.10357806_5	chr1.10357806	5	1	1:11229104[b38]G,A	1:11107439:T:G	1:11289161:A:G	0.583278	6.71e-08	2.65735e-13			cd4_atac_summits_peak_1110a	chr1:11262385-11262985
2020_32888493_neutro-count_EUR_preprocessed	caQTL	both	chr11.11808127_2	chr11.11808127	2	2	11:118198554[b38]G,C	11:118122052:G:C	11:118069269:C:G	0.583047	4.32e-19	3.41484e-13			cd4_atac_summits_peak_17748	chr11:118198192-118198792
2020_32888493_neutro-count_EUR_preprocessed	caQTL	caQTL_only	chr14.6985294_4	chr14.6985294	4	1	14:69674253[b38]C,T	14:69994221:T:C	14:70140970:T:C	0.582938	2.17e-07	2.37668e-14			cd4_atac_summits_peak_27060a	chr14:69682440-69683040
2020_32888493_neutro-count_EUR_preprocessed	caQTL	both	chr12.12388593_2	chr12.12388593	2	1	12:123260199[b38]T,C	12:123642538:A:T	12:123744746:C:T	0.580497	1.48e-06	7.03244e-10			cd4_atac_summits_peak_22770j	chr12:123270631-123271560
2020_32888493_neutro-count_EUR_preprocessed	caQTL	both	chr19.3203962_1	chr19.3203962	1	1	19:2127273[b38]A,G	19:2127272:G:A	19:2127272:G:A	0.578569	1.62e-10	9.96704e-06			cd4_atac_summits_peak_41608d	chr19:2151447-2152047
2020_32888493_neutro-count_EUR_preprocessed	caQTL	caQTL_only	chr6.42510305_8	chr6.42510305	8	1	6:42012463[b38]T,C	6:41928684:A:G	6:41980201:C:T	0.571689	7.51e-07	1.71782e-09			cd4_atac_summits_peak_75669bf	chr6:42010007-42010607
2020_32888493_neutro-count_EUR_preprocessed	caQTL	both	chr20.47384301_1	chr20.47384301	1	2	20:48739525[b38]T,C	20:47376185:T:A	20:47356062:C:T	0.571505	5.98e-06	2.12338e-10			cd4_atac_summits_peak_54682o	chr20:48827877-48828477
2020_32888493_neutro-count_EUR_preprocessed	caQTL	caQTL_only	chr1.156089873_1	chr1.156089873	1	1	1:156202696[b38]T,C	1:156089873:T:C	1:156172487:C:T	0.565928	1.34e-11	1.31816e-06			cd4_atac_summits_peak_6247	chr1:156193663-156194263
2020_32888493_neutro-count_EUR_preprocessed	caQTL	caQTL_only	chr7.50370254_2	chr7.50370254	2	2	7:50250073[b38]C,A	7:50307710:C:T	7:50289669:A:C	0.559105	6.88e-25	9.1399e-24			cd4_atac_summits_peak_80954f	chr7:50266774-50267374
2020_32888493_neutro-count_EUR_preprocessed	caQTL	both	chr20.47384301_1	chr20.47384301	1	2	20:48683332[b38]T,C	20:47376185:T:A	20:47299870:C:T	0.558369	5.98e-06	1.05726e-05			cd4_atac_summits_peak_54668a	chr20:48715948-48716548
2020_32888493_neutro-count_EUR_preprocessed	caQTL	caQTL_only	chr1.10357806_4	chr1.10357806	4	1	1:11750448[b38]C,T	1:11107439:T:G	1:11810505:T:C	0.547762	6.71e-08	7.58179e-09			cd4_atac_summits_peak_1139a	chr1:11730198-11730798
2020_32888493_neutro-count_EUR_preprocessed	caQTL	caQTL_only	chr14.6985294_4	chr14.6985294	4	1	14:69680276[b38]C,T	14:69994221:T:C	14:70146993:T:C	0.547669	2.17e-07	9.40959e-17			cd4_atac_summits_peak_27052c	chr14:69635195-69635795
2020_32888493_neutro-count_EUR_preprocessed	caQTL	caQTL_only	chr17.16170764_1	chr17.16170764	1	1	17:16341813[b38]G,A	17:16245127:A:G	17:16245127:A:G	0.546818	5.06e-48	4.01574e-06			cd4_atac_summits_peak_36008	chr17:16353179-16353779
2020_32888493_neutro-count_EUR_preprocessed	caQTL	caQTL_only	chr17.38089344_1	chr17.38089344	1	1	17:39997831[b38]G,C	17:38156712:T:C	17:38154084:C:G	0.544451	0	3.41676e-13			cd4_atac_summits_peak_37104a	chr17:40013574-40014174
2020_32888493_neutro-count_EUR_preprocessed	caQTL	caQTL_only	chr1.10357806_4	chr1.10357806	4	1	1:11746794[b38]G,T	1:11107439:T:G	1:11806851:T:G	0.544441	6.71e-08	6.53843e-07			cd4_atac_summits_peak_1140h	chr1:11740679-11741279
2020_32888493_neutro-count_EUR_preprocessed	caQTL	caQTL_only	chr8.61650831_2	chr8.61650831	2	1	8:60479906[b38]A,C	8:61512060:A:C	8:61392465:C:A	0.54403	2.11e-20	5.63303e-05			cd4_atac_summits_peak_85709a	chr8:60516676-60517276
2020_32888493_neutro-count_EUR_preprocessed	caQTL	both	chr11.2325427_2	chr11.2325427	2	2	11:2994342[b38]A,T	11:3010390:T:C	11:3015572:T:A	0.536652	4.51e-15	3.53262e-22			cd4_atac_summits_peak_14323	chr11:3006763-3007363
2020_32888493_neutro-count_EUR_preprocessed	caQTL	both	chr7.50370254_3	chr7.50370254	3	2	7:50386754[b38]G,A	7:50476778:A:T	7:50454452:A:G	0.535082	3.2e-11	2.35077e-05			cd4_atac_summits_peak_80958ec	chr7:50404311-50404911
2020_32888493_neutro-count_EUR_preprocessed	caQTL	both	chr19.14499614_1	chr19.14499614	1	1	19:13153584[b38]C,T	19:13239140:A:G	19:13264398:T:C	0.531981	3.48e-06	3.93809e-06			cd4_atac_summits_peak_42548r	chr19:13162808-13163408
2020_32888493_neutro-count_EUR_preprocessed	caQTL	caQTL_only	chr11.11808127_4	chr11.11808127	4	1	11:118697930[b38]C,T	11:118567105:T:C	11:118568639:T:C	0.529829	1.17e-08	3.72028e-06			cd4_atac_summits_peak_17797b	chr11:118704967-118705567
2020_32888493_neutro-count_EUR_preprocessed	caQTL	caQTL_only	chr14.6985294_4	chr14.6985294	4	1	14:69708200[b38]T,C	14:69994221:T:C	14:70174917:C:T	0.528184	2.17e-07	4.35435e-08			cd4_atac_summits_peak_27058d	chr14:69669267-69669867
2020_32888493_neutro-count_EUR_preprocessed	caQTL	both	chr13.109003805_1	chr13.109003805	1	1	13:108343101[b38]T,C	13:108970631:G:A	13:108995449:C:T	0.525025	1.95e-07	1.56693e-11			cd4_atac_summits_peak_25222e	chr13:108269783-108270383
2020_32888493_neutro-count_EUR_preprocessed	caQTL	caQTL_only	chr8.61650831_2	chr8.61650831	2	1	8:60613404[b38]G,A	8:61512060:A:C	8:61525963:A:G	0.51847	2.11e-20	2.64492e-06			cd4_atac_summits_peak_85784b	chr8:61468637-61469237
2020_32888493_neutro-count_EUR_preprocessed	caQTL	both	chr12.12388593_2	chr12.12388593	2	1	12:123410716[b38]A,T	12:123642538:A:T	12:123895263:T:A	0.518328	1.48e-06	7.17566e-08			cd4_atac_summits_peak_22753	chr12:123115469-123116069
2020_32888493_neutro-count_EUR_preprocessed	caQTL	caQTL_only	chr2.70355627_1	chr2.70355627	1	1	2:70135639[b38]C,T	2:70362771:T:C	2:70362771:T:C	0.517038	1.69e-12	3.77798e-10			cd4_atac_summits_peak_47387a	chr2:70068927-70069527
2020_32888493_neutro-count_EUR_preprocessed	caQTL	caQTL_only	chr6.42510305_4	chr6.42510305	4	1	6:41934025[b38]C,T	6:41655942:G:A	6:41901763:T:C	0.513463	2.07e-09	4.40529e-09			cd4_atac_summits_peak_75665l	chr6:41925824-41926424
2020_32888493_neutro-count_EUR_preprocessed	caQTL	caQTL_only	chr1.183440531_1	chr1.183440531	1	1	1:183520068[b38]G,A	1:183477231:A:G	1:183489203:A:G	0.512354	7.34e-07	3.15955e-14			cd4_atac_summits_peak_7313a	chr1:183470010-183470610
2020_32888493_neutro-count_EUR_preprocessed	caQTL	caQTL_only	chr6.42510305_5	chr6.42510305	5	2	6:41724664[b38]C,T	6:41708664:T:C	6:41692402:T:C	0.511641	3.42e-11	2.09446e-08			cd4_atac_summits_peak_75654c	chr6:41734045-41734958
2020_32888493_neutro-count_EUR_preprocessed	caQTL	both	chr14.6985294_3	chr14.6985294	3	1	14:68771185[b38]G,A	14:69280158:T:C	14:69237902:A:G	0.51006	2.95e-16	2.1945e-21			cd4_atac_summits_peak_26985a	chr14:68771564-68772164
2020_32888493_neutro-count_EUR_preprocessed	caQTL	both	chr13.109003805_1	chr13.109003805	1	1	13:108343101[b38]T,C	13:108970631:G:A	13:108995449:C:T	0.507646	1.95e-07	3.30224e-27			cd4_atac_summits_peak_25224	chr13:108322119-108322719
2020_32888493_neutro-count_EUR_preprocessed	caQTL	caQTL_only	chr6.42510305_4	chr6.42510305	4	1	6:41924719[b38]G,A	6:41655942:G:A	6:41892457:A:G	0.505267	2.07e-09	5.69871e-14			cd4_atac_summits_peak_75665u	chr6:41932013-41932613
2020_32888493_neutro-count_EUR_preprocessed	caQTL	caQTL_only	chr2.111887754_3	chr2.111887754	3	1	2:112120602[b38]C,T	2:112884324:C:T	2:112878179:T:C	0.505151	8.09e-19	1.52484e-06			cd4_atac_summits_peak_48837b	chr2:112138037-112138637
2020_32888493_neutro-count_EUR_preprocessed	caQTL	both	chr2.11384103_7	chr2.11384103	7	1	2:111969927[b38]A,G	2:112810272:G:A	2:112727504:G:A	0.50244	3.05e-15	1.10021e-05			cd4_atac_summits_peak_48825b	chr2:111898813-111899413
2021_33493351_SLE_EAS_preprocessed	eQTL	both	chr7.74033600_1	chr7.74033600	1	1	7:74611938[b38]A,G	7:74033600:C:T	7:74026259:G:A	0.977924	1.72417e-26	5.23963e-06	7:71955321-79011776	PMS2P5
2021_33493351_SLE_EAS_preprocessed	caQTL	both	chr7.74033600_1	chr7.74033600	1	1	7:74618332[b38]T,C	7:74033600:C:T	7:74032651:C:T	0.997128	1.72417e-26	4.78059e-13			cd4_atac_summits_peak_81401b	chr7:74890404-74891004
2021_33493351_SLE_EAS_preprocessed	caQTL	both	chr7.74033600_1	chr7.74033600	1	1	7:74618332[b38]T,C	7:74033600:C:T	7:74032651:C:T	0.996646	1.72417e-26	4.87527e-25			cd4_atac_summits_peak_81417c	chr7:75092741-75093341
2021_33493351_SLE_EAS_preprocessed	caQTL	both	chr7.74033600_1	chr7.74033600	1	1	7:73603994[b38]T,A	7:74033600:C:T	7:73018324:A:T	0.756527	1.72417e-26	6.79708e-07			cd4_atac_summits_peak_81346	chr7:74067738-74068338
2021_33493351_SLE_EAS_preprocessed	caQTL	both	chr7.74033600_1	chr7.74033600	1	2	7:75072018[b38]T,C	7:74033600:C:T	7:74487832:T:C	0.623553	1.72417e-26	3.83924e-08			cd4_atac_summits_peak_81398c	chr7:74850906-74851506
2019_31604244_MS_EUR_preprocessed	eQTL	both	chr1.2520527_1	chr1.2520527	1	1	1:1625805[b38]G,A	1:2520527:C:T	1:1561185:A:G	0.968633	2.029e-16	1.63829e-10	1:277491-4399490	FNDC10
2019_31604244_MS_EUR_preprocessed	eQTL	eQTL_only	chr11.60793651_1	chr11.60793651	1	2	11:61822009[b38]A,G	11:60793651:G:C	11:61589481:G:A	0.954943	4.247e-15	1.23527e-20	11:60660433-62078092	FADS1
2019_31604244_MS_EUR_preprocessed	eQTL	both	chr12.9866349_1	chr12.9866349	1	1	12:9007409[b38]C,A	12:9866349:T:C	12:9160005:A:C	0.90662	3.962e-10	2.06675e-17	12:7733394-13685732	PZP
2019_31604244_MS_EUR_preprocessed	eQTL	both	chr16.1067832_1	chr16.1067832	1	1	16:1016917[b38]T,C	16:1067832:T:G	16:1066917:C:T	0.885275	4.715e-08	2.06464e-09	16:0-3836808	ENSG00000260496
2019_31604244_MS_EUR_preprocessed	eQTL	both	chr19.47638539_1	chr19.47638539	1	1	19:46473305[b38]C,A	19:47638539:T:A	19:46976562:A:C	0.877412	4.074e-09	8.71958e-21	19:44849523-51055131	PNMA8A
2019_31604244_MS_EUR_preprocessed	eQTL	both	chr1.2520527_1	chr1.2520527	1	1	1:1659114[b38]A,G	1:2520527:C:T	1:1590575:A:G	0.863557	2.029e-16	6.72718e-11	1:277491-4399490	ENSG00000269737
2019_31604244_MS_EUR_preprocessed	eQTL	eQTL_only	chr11.60793651_1	chr11.60793651	1	1	11:60912888[b38]A,G	11:60793651:G:C	11:60680360:G:A	0.862724	4.247e-15	4.92419e-10	11:60660433-62078092	PRPF19
2019_31604244_MS_EUR_preprocessed	eQTL	both	chr1.2520527_1	chr1.2520527	1	1	1:1659114[b38]A,G	1:2520527:C:T	1:1590575:A:G	0.842575	2.029e-16	3.35339e-13	1:277491-4399490	CDK11B
2019_31604244_MS_EUR_preprocessed	eQTL	both	chr1.2520527_1	chr1.2520527	1	1	1:1659114[b38]A,G	1:2520527:C:T	1:1590575:A:G	0.834433	2.029e-16	2.83899e-10	1:277491-4399490	SLC35E2B
2019_31604244_MS_EUR_preprocessed	eQTL	both	chr16.1067832_1	chr16.1067832	1	1	16:980154[b38]G,C	16:1067832:T:G	16:1030154:C:G	0.789494	4.715e-08	4.38027e-21	16:0-3836808	CEROX1
2019_31604244_MS_EUR_preprocessed	eQTL	both	chr2.112770799_1	chr2.112770799	1	1	2:112471533[b38]C,T	2:112490328:G:T	2:113229110:T:C	0.779842	4.112e-09	1.33833e-13	2:107929182-114402599	ZC3H8
2019_31604244_MS_EUR_preprocessed	eQTL	both	chr1.2520527_1	chr1.2520527	1	1	1:3803759[b38]C,A	1:2716624:T:C	1:3720323:A:C	0.775734	5.018e-16	2.81892e-07	1:277491-4399490	SMIM1
2019_31604244_MS_EUR_preprocessed	eQTL	eQTL_only	chr3.121765368_1	chr3.121765368	1	1	3:121646985[b38]A,T	3:121760603:T:C	3:121365836:A:T	0.737624	9.332e-13	3.13301e-08	3:118731652-124084974	EAF2
2019_31604244_MS_EUR_preprocessed	eQTL	eQTL_only	chr14.103265844_1	chr14.103265844	1	1	14:103027531[b38]C,T	14:103265844:G:A	14:103493868:T:C	0.728134	4.294e-09	1.85239e-06	14:102526388-103277531	CDC42BPB
2019_31604244_MS_EUR_preprocessed	eQTL	eQTL_only	chr19.10592144_1	chr19.10592144	1	1	19:10612343[b38]T,G	19:10599349:G:C	19:10723019:G:T	0.712847	2.135e-10	4.21298e-06	19:8951580-10996727	AP1M2
2019_31604244_MS_EUR_preprocessed	eQTL	eQTL_only	chr1.92222089_9	chr1.92222089	9	1	1:93181549[b38]T,G	1:93014579:C:A	1:93647106:G:T	0.709485	1.091e-11	5.91831e-89	1:92537216-95740059	CCDC18-AS1
2019_31604244_MS_EUR_preprocessed	eQTL	eQTL_only	chr2.231121829_1	chr2.231121829	1	1	2:230130016[b38]G,C	2:231121829:C:T	2:230994732:C:G	0.707114	2.879e-12	1.03088e-05	2:229630016-234946277	LINC01907
2019_31604244_MS_EUR_preprocessed	eQTL	eQTL_only	chr2.231121829_1	chr2.231121829	1	1	2:230773425[b38]T,C	2:231121829:C:T	2:231638140:C:T	0.700366	2.879e-12	1.77781e-14	2:229630016-234946277	CAB39
2019_31604244_MS_EUR_preprocessed	eQTL	both	chr12.9866349_1	chr12.9866349	1	1	12:9752675[b38]A,G	12:9866349:T:C	12:9905271:G:A	0.694052	3.962e-10	6.24289e-07	12:7733394-13685732	CLEC2B
2019_31604244_MS_EUR_preprocessed	eQTL	both	chr12.9866349_1	chr12.9866349	1	1	12:9449515[b38]G,A	12:9866349:T:C	12:9602111:A:G	0.68074	3.962e-10	1.54799e-10	12:7733394-13685732	DDX12P
2019_31604244_MS_EUR_preprocessed	eQTL	eQTL_only	chr16.30103160_1	chr16.30103160	1	1	16:29739229[b38]C,T	16:30103160:A:C	16:29750550:T:C	0.6672	3.246e-08	2.71845e-07	16:28015962-31944374	RN7SKP127
2019_31604244_MS_EUR_preprocessed	eQTL	eQTL_only	chr3.121765368_1	chr3.121765368	1	1	3:121813792[b38]A,G	3:121760603:T:C	3:121532639:G:A	0.644605	9.332e-13	3.32788e-21	3:118731652-124084974	IQCB1
2019_31604244_MS_EUR_preprocessed	eQTL	both	chr8.79417222_1	chr8.79417222	1	1	8:78431684[b38]G,C	8:79608254:T:A	8:79343919:C:G	0.640893	9.015e-09	3.33615e-12	8:78181684-78909987	PKIA-AS1
2019_31604244_MS_EUR_preprocessed	eQTL	both	chr12.9866349_1	chr12.9866349	1	1	12:9026082[b38]T,C	12:9866349:T:C	12:9178678:C:T	0.630637	3.962e-10	1.76366e-23	12:7733394-13685732	LINC00987
2019_31604244_MS_EUR_preprocessed	eQTL	eQTL_only	chr16.30103160_1	chr16.30103160	1	1	16:29743362[b38]T,C	16:30103160:A:C	16:29754683:C:T	0.626673	3.246e-08	2.35206e-10	16:28015962-31944374	C16orf54
2019_31604244_MS_EUR_preprocessed	eQTL	both	chr13.50811220_1	chr13.50811220	1	1	13:49463944[b38]G,A	13:50812982:A:T	13:50038080:A:G	0.626244	6.01e-06	3.53029e-08	13:48736697-50468455	SETDB2
2019_31604244_MS_EUR_preprocessed	eQTL	both	chr12.9866349_1	chr12.9866349	1	1	12:9724172[b38]A,C	12:9866349:T:C	12:9876768:C:A	0.621646	3.962e-10	4.94937e-09	12:7733394-13685732	CLECL1P
2019_31604244_MS_EUR_preprocessed	eQTL	both	chr19.49837246_1	chr19.49837246	1	1	19:49972615[b38]A,G	19:49845895:T:C	19:50475872:G:A	0.617707	4.321e-11	7.29945e-12	19:44849523-51055131	ENSG00000269194
2019_31604244_MS_EUR_preprocessed	eQTL	eQTL_only	chr22.22205353_1	chr22.22205353	1	1	22:22132541[b38]T,C	22:22205353:T:C	22:22486934:C:T	0.598712	4.574e-12	3.07077e-05	22:21366521-24744977	YDJC
2019_31604244_MS_EUR_preprocessed	eQTL	eQTL_only	chr19.10592144_1	chr19.10592144	1	1	19:10176959[b38]A,T	19:10599349:G:C	19:10287635:T:A	0.582079	2.135e-10	2.57932e-05	19:8951580-10996727	DNMT1
2019_31604244_MS_EUR_preprocessed	eQTL	both	chr5.40396425_5	chr5.40396425	5	2	5:40427283[b38]G,T	5:40427385:T:G	5:40427385:T:G	0.549043	1.008e-16	3.91418e-08	5:38687190-41142583	PTGER4
2019_31604244_MS_EUR_preprocessed	eQTL	eQTL_only	chr1.92222089_9	chr1.92222089	9	1	1:93090435[b38]T,C	1:93217952:A:G	1:93555992:C:T	0.543227	1.604e-14	3.80278e-05	1:92537216-95740059	BCAR3-AS1
2019_31604244_MS_EUR_preprocessed	eQTL	eQTL_only	chr11.60793651_1	chr11.60793651	1	1	11:61001481[b38]G,A	11:60793651:G:C	11:60768953:A:G	0.518365	4.247e-15	1.99106e-06	11:60660433-62078092	SLC15A3
2019_31604244_MS_EUR_preprocessed	eQTL	both	chr14.103265844_2	chr14.103265844	2	1	14:103549729[b38]C,T	14:103912195:T:C	14:104016066:T:C	0.518236	5.864e-07	3.1536e-31	14:103299729-104241759	CKB
2019_31604244_MS_EUR_preprocessed	eQTL	both	chr11.118743286_1	chr11.118743286	1	1	11:118011679[b38]A,G	11:118743772:C:T	11:117882394:G:A	0.501644	1.929e-09	9.76009e-20	11:116562658-119393764	IL10RA
2019_31604244_MS_EUR_preprocessed	eQTL	both	chr17.57859210_1	chr17.57859210	1	1	17:59868924[b38]G,C	17:57859210:A:G	17:57946285:C:G	0.500503	3.289e-10	1.37001e-05	17:59606808-60389146	TUBD1
2019_31604244_MS_EUR_preprocessed	caQTL	caQTL_only	chr16.11213951_9	chr16.11213951	9	1	16:10771087[b38]G,A	16:11375286:T:G	16:10864944:A:G	0.983682	5.981e-08	8.84437e-07			cd4_atac_summits_peak_32339b	chr16:10770796-10771396
2019_31604244_MS_EUR_preprocessed	caQTL	caQTL_only	chr16.11213951_8	chr16.11213951	8	1	16:10974987[b38]T,C	16:11371279:C:T	16:11068844:C:T	0.982185	5.114e-08	1.98356e-10			cd4_atac_summits_peak_32353b	chr16:10964674-10965274
2019_31604244_MS_EUR_preprocessed	caQTL	caQTL_only	chr10.6117322_1	chr10.6117322	1	2	10:6652942[b38]G,A	10:6120424:T:C	10:6694904:A:G	0.981047	1.74e-22	7.35467e-10			cd4_atac_summits_peak_9948	chr10:6625357-6625957
2019_31604244_MS_EUR_preprocessed	caQTL	both	chr2.112770799_1	chr2.112770799	1	1	2:112645686[b38]G,A	2:112490328:G:T	2:113403263:A:G	0.971926	4.112e-09	1.13624e-68			cd4_atac_summits_peak_48875a	chr2:112645493-112646093
2019_31604244_MS_EUR_preprocessed	caQTL	both	chr16.1067832_1	chr16.1067832	1	1	16:976980[b38]C,T	16:1067832:T:G	16:1026980:T:C	0.96528	4.715e-08	8.59589e-92			cd4_atac_summits_peak_31888c	chr16:970716-971316
2019_31604244_MS_EUR_preprocessed	caQTL	both	chr19.47638539_1	chr19.47638539	1	1	19:46734278[b38]G,C	19:47638539:T:A	19:47237535:C:G	0.950453	4.074e-09	3.33234e-43			cd4_atac_summits_peak_44244g	chr19:46717972-46718572
2019_31604244_MS_EUR_preprocessed	caQTL	caQTL_only	chr5.40396425_4	chr5.40396425	4	1	5:40236053[b38]A,G	5:40436698:T:C	5:40236155:G:A	0.947082	1.415e-16	3.20302e-167			cd4_atac_summits_peak_69573d	chr5:40277024-40277624
2019_31604244_MS_EUR_preprocessed	caQTL	both	chr11.118743286_1	chr11.118743286	1	1	11:118928115[b38]A,G	11:118743772:C:T	11:118798824:G:A	0.927352	1.929e-09	3.03186e-08			cd4_atac_summits_peak_17814n	chr11:118919576-118920176
2019_31604244_MS_EUR_preprocessed	caQTL	caQTL_only	chr15.90887584_1	chr15.90887584	1	1	15:90799036[b38]G,C	15:90887584:C:A	15:91342266:C:G	0.926532	2.778e-08	8.63734e-09			cd4_atac_summits_peak_31436g	chr15:90856557-90857157
2019_31604244_MS_EUR_preprocessed	caQTL	caQTL_only	chr1.120267505_1	chr1.120267505	1	1	1:119912687[b38]A,G	1:120265444:G:A	1:120455310:G:A	0.926349	2.168e-09	1.68151e-10			cd4_atac_summits_peak_5222c	chr1:120340556-120341156
2019_31604244_MS_EUR_preprocessed	caQTL	both	chr19.47638539_1	chr19.47638539	1	2	19:46713752[b38]T,C	19:47638539:T:A	19:47217009:C:T	0.9257	4.074e-09	4.89733e-07			cd4_atac_summits_peak_44244d	chr19:46714276-46714876
2019_31604244_MS_EUR_preprocessed	caQTL	caQTL_only	chr10.81059335_1	chr10.81059335	1	2	10:78357688[b38]C,A	10:81047383:C:G	10:80117445:A:C	0.92233	7.447e-11	4.32589e-06			cd4_atac_summits_peak_12222a	chr10:78303057-78303657
2019_31604244_MS_EUR_preprocessed	caQTL	both	chr19.47638539_1	chr19.47638539	1	1	19:46478729[b38]A,C	19:47638539:T:A	19:46981986:C:A	0.921888	4.074e-09	4.44861e-07			cd4_atac_summits_peak_44215	chr19:46478247-46478847
2019_31604244_MS_EUR_preprocessed	caQTL	caQTL_only	chr1.92222089_7	chr1.92222089	7	1	1:93057049[b38]T,A	1:93035442:C:T	1:93522606:A:T	0.917419	1.23e-11	4.71414e-07			cd4_atac_summits_peak_4338	chr1:93062088-93062688
2019_31604244_MS_EUR_preprocessed	caQTL	caQTL_only	chr14.69253364_1	chr14.69253364	1	1	14:68642664[b38]T,A	14:69253364:T:A	14:69109381:A:T	0.911986	1.828e-10	9.03713e-11			cd4_atac_summits_peak_26970a	chr14:68637476-68638076
2019_31604244_MS_EUR_preprocessed	caQTL	caQTL_only	chr17.40529835_1	chr17.40529835	1	1	17:43128056[b38]G,A	17:40529835:G:A	17:41280073:A:G	0.909047	1.02e-13	7.67532e-30			cd4_atac_summits_peak_37339b	chr17:43246317-43246917
2019_31604244_MS_EUR_preprocessed	caQTL	caQTL_only	chr16.11213951_8	chr16.11213951	8	1	16:11594303[b38]C,T	16:11371279:C:T	16:11688159:T:C	0.907611	5.114e-08	3.02852e-13			cd4_atac_summits_peak_32407v	chr16:11572156-11572756
2019_31604244_MS_EUR_preprocessed	caQTL	both	chr19.47638539_1	chr19.47638539	1	1	19:46713752[b38]T,C	19:47638539:T:A	19:47217009:C:T	0.901913	4.074e-09	2.04941e-06			cd4_atac_summits_peak_44244f	chr19:46717017-46717617
2019_31604244_MS_EUR_preprocessed	caQTL	both	chr8.79417222_1	chr8.79417222	1	1	8:78561486[b38]A,C	8:79608254:T:A	8:79473721:C:A	0.900979	9.015e-09	6.66182e-20			cd4_atac_summits_peak_86086	chr8:78444988-78445588
2019_31604244_MS_EUR_preprocessed	caQTL	both	chr12.9866349_1	chr12.9866349	1	1	12:9652493[b38]C,T	12:9866349:T:C	12:9805089:T:C	0.897095	3.962e-10	2.97246e-09			cd4_atac_summits_peak_18892f	chr12:9650603-9651203
2019_31604244_MS_EUR_preprocessed	caQTL	both	chr19.47638539_1	chr19.47638539	1	1	19:46478069[b38]T,C	19:47638539:T:A	19:46981326:C:T	0.896338	4.074e-09	9.77101e-40			cd4_atac_summits_peak_44216g	chr19:46492535-46493688
2019_31604244_MS_EUR_preprocessed	caQTL	both	chr1.2520527_1	chr1.2520527	1	1	1:1568548[b38]G,A	1:2499780:A:G	1:1503928:A:G	0.892576	3.785e-09	8.31805e-102			cd4_atac_summits_peak_573cm	chr1:1574514-1575114
2019_31604244_MS_EUR_preprocessed	caQTL	caQTL_only	chr10.6117322_1	chr10.6117322	1	1	10:6111334[b38]G,A	10:6120424:T:C	10:6153297:A:G	0.889229	1.74e-22	1.59998e-06			cd4_atac_summits_peak_9882b	chr10:6141048-6141648
2019_31604244_MS_EUR_preprocessed	caQTL	caQTL_only	chr8.128814091_2	chr8.128814091	2	8	8:128253398[b38]T,C	8:129177769:C:T	8:129265644:C:T	0.888217	8.797e-08	1.23644e-07			cd4_atac_summits_peak_87331e	chr8:127977685-127978285
2019_31604244_MS_EUR_preprocessed	caQTL	both	chr19.49837246_1	chr19.49837246	1	2	19:48889942[b38]G,A	19:49845895:T:C	19:49393199:A:G	0.873379	4.321e-11	3.40244e-26			cd4_atac_summits_peak_44453f	chr19:48900873-48901473
2019_31604244_MS_EUR_preprocessed	caQTL	both	chr12.9866349_1	chr12.9866349	1	1	12:9586210[b38]G,A	12:9866349:T:C	12:9738806:A:G	0.87122	3.962e-10	1.24707e-22			cd4_atac_summits_peak_18881c	chr12:9468868-9469468
2019_31604244_MS_EUR_preprocessed	caQTL	caQTL_only	chr1.93152635_2	chr1.93152635	2	1	1:91878639[b38]T,C	1:92222089:T:C	1:92344196:C:T	0.860689	1.916e-08	1.13114e-12			cd4_atac_summits_peak_4261c	chr1:91884703-91885303
2019_31604244_MS_EUR_preprocessed	caQTL	caQTL_only	chr7.149289464_1	chr7.149289464	1	2	7:149207703[b38]G,A	7:149289464:A:G	7:148904795:A:G	0.859186	1.205e-08	9.95029e-42			cd4_atac_summits_peak_83576c	chr7:149190858-149191784
2019_31604244_MS_EUR_preprocessed	caQTL	caQTL_only	chr1.92222089_2	chr1.92222089	2	1	1:91543664[b38]C,T	1:92222089:T:C	1:92009221:T:C	0.856658	1.916e-08	9.53515e-08			cd4_atac_summits_peak_4232a	chr1:91555988-91556588
2019_31604244_MS_EUR_preprocessed	caQTL	caQTL_only	chr16.11213951_8	chr16.11213951	8	1	16:11288645[b38]T,C	16:11371279:C:T	16:11382502:C:T	0.851948	5.114e-08	4.43047e-07			cd4_atac_summits_peak_32385e	chr16:11312531-11313131
2019_31604244_MS_EUR_preprocessed	caQTL	caQTL_only	chr2.68646536_1	chr2.68646536	1	1	2:68395107[b38]T,C	2:68646536:T:C	2:68622239:C:T	0.848207	1.043e-10	4.87892e-46			cd4_atac_summits_peak_47272a	chr2:68403157-68403757
2019_31604244_MS_EUR_preprocessed	caQTL	both	chr5.40396425_5	chr5.40396425	5	1	5:40385139[b38]A,T	5:40427385:T:G	5:40385241:T:A	0.844478	1.008e-16	8.18882e-58			cd4_atac_summits_peak_69581c	chr5:40386170-40386770
2019_31604244_MS_EUR_preprocessed	caQTL	both	chr1.2520527_1	chr1.2520527	1	1	1:1659114[b38]A,G	1:2520527:C:T	1:1590575:A:G	0.843916	2.029e-16	1.30117e-39			cd4_atac_summits_peak_579b	chr1:1658899-1659499
2019_31604244_MS_EUR_preprocessed	caQTL	caQTL_only	chr2.68646536_1	chr2.68646536	1	1	2:68364579[b38]C,T	2:68646536:T:C	2:68591711:T:C	0.839316	1.043e-10	7.77086e-15			cd4_atac_summits_peak_47265c	chr2:68366031-68366631
2019_31604244_MS_EUR_preprocessed	caQTL	both	chr1.2520527_1	chr1.2520527	1	3	1:1653934[b38]G,A	1:2520527:C:T	1:1585388:G:A	0.827797	2.029e-16	2.87752e-63			cd4_atac_summits_peak_589a	chr1:1728419-1729019
2019_31604244_MS_EUR_preprocessed	caQTL	both	chr8.79417222_1	chr8.79417222	1	1	8:78560798[b38]C,T	8:79608254:T:A	8:79473033:T:C	0.825075	9.015e-09	3.54001e-73			cd4_atac_summits_peak_86091c	chr8:78525645-78526245
2019_31604244_MS_EUR_preprocessed	caQTL	both	chr1.2520527_1	chr1.2520527	1	1	1:1658866[b38]G,A	1:2520527:C:T	1:1590327:G:A	0.81974	2.029e-16	2.01638e-10			cd4_atac_summits_peak_583d	chr1:1702038-1703029
2019_31604244_MS_EUR_preprocessed	caQTL	caQTL_only	chr10.6117322_1	chr10.6117322	1	1	10:5718236[b38]A,G	10:6120424:T:C	10:5760199:G:A	0.808925	1.74e-22	3.8135e-17			cd4_atac_summits_peak_9849d	chr10:5813305-5813905
2019_31604244_MS_EUR_preprocessed	caQTL	both	chr12.9866349_1	chr12.9866349	1	3	12:9412610[b38]A,C	12:9866349:T:C	12:9565206:C:A	0.806893	3.962e-10	4.60466e-14			cd4_atac_summits_peak_18867	chr12:9341047-9341647
2019_31604244_MS_EUR_preprocessed	caQTL	both	chr11.118743286_1	chr11.118743286	1	1	11:118602516[b38]T,C	11:118743772:C:T	11:118473231:C:T	0.797896	1.929e-09	2.09362e-13			cd4_atac_summits_peak_17783a	chr11:118571932-118572532
2019_31604244_MS_EUR_preprocessed	caQTL	caQTL_only	chr3.119228508_1	chr3.119228508	1	1	3:119560301[b38]G,A	3:119228508:A:G	3:119279148:A:G	0.791103	4.725e-10	4.30673e-25			cd4_atac_summits_peak_62380	chr3:119559371-119559971
2019_31604244_MS_EUR_preprocessed	caQTL	both	chr1.2520527_1	chr1.2520527	1	1	1:1658866[b38]G,A	1:2520527:C:T	1:1590327:G:A	0.789929	2.029e-16	6.83958e-13			cd4_atac_summits_peak_578x	chr1:1631162-1632722
2019_31604244_MS_EUR_preprocessed	caQTL	caQTL_only	chr2.43355324_1	chr2.43355324	1	1	2:43537259[b38]A,G	2:43355324:C:G	2:43764398:G:A	0.789442	4.366e-11	3.10269e-26			cd4_atac_summits_peak_46508a	chr2:43537051-43537651
2019_31604244_MS_EUR_preprocessed	caQTL	caQTL_only	chr19.18301979_1	chr19.18301979	1	1	19:18848400[b38]G,A	19:18301979:G:C	19:18959209:A:G	0.78836	4.841e-13	5.85213e-06			cd4_atac_summits_peak_43005i	chr19:18843063-18844195
2019_31604244_MS_EUR_preprocessed	caQTL	caQTL_only	chr1.93152635_4	chr1.93152635	4	1	1:93849156[b38]G,C	1:93427231:G:C	1:94314712:C:G	0.780294	1.146e-10	2.70634e-41			cd4_atac_summits_peak_4375	chr1:93850552-93851152
2019_31604244_MS_EUR_preprocessed	caQTL	both	chr8.79417222_1	chr8.79417222	1	1	8:78560798[b38]C,T	8:79608254:T:A	8:79473033:T:C	0.770062	9.015e-09	1.28618e-07			cd4_atac_summits_peak_86099b	chr8:78804507-78805107
2019_31604244_MS_EUR_preprocessed	caQTL	caQTL_only	chr3.101749022_1	chr3.101749022	1	1	3:101934043[b38]G,C	3:101749022:T:C	3:101652887:C:G	0.769114	3.682e-09	2.43553e-21			cd4_atac_summits_peak_61848a	chr3:101935346-101935946
2019_31604244_MS_EUR_preprocessed	caQTL	caQTL_only	chr1.157686337_1	chr1.157686337	1	1	1:157572659[b38]G,C	1:157621835:T:C	1:157542449:C:G	0.767589	1.635e-07	1.4457e-07			cd4_atac_summits_peak_6285e	chr1:156659868-156660468
2019_31604244_MS_EUR_preprocessed	caQTL	caQTL_only	chr3.101749022_1	chr3.101749022	1	1	3:101940101[b38]G,A	3:101749022:T:C	3:101658945:A:G	0.766495	3.682e-09	2.45735e-12			cd4_atac_summits_peak_61848d	chr3:101940446-101941046
2019_31604244_MS_EUR_preprocessed	caQTL	both	chr12.9866349_1	chr12.9866349	1	1	12:9732764[b38]G,T	12:9866349:T:C	12:9885360:T:G	0.762149	3.962e-10	3.08324e-10			cd4_atac_summits_peak_18895a	chr12:9730011-9731024
2019_31604244_MS_EUR_preprocessed	caQTL	caQTL_only	chr4.109058718_1	chr4.109058718	1	1	4:107934197[b38]G,C	4:109058718:T:G	4:108855353:C:G	0.761634	4.514e-08	3.91998e-18			cd4_atac_summits_peak_67356b	chr4:107931240-107931840
2019_31604244_MS_EUR_preprocessed	caQTL	caQTL_only	chr1.117090493_1	chr1.117090493	1	1	1:115553389[b38]G,A	1:117090493:T:C	1:116096010:A:G	0.760717	3.537e-16	2.42625e-08			cd4_atac_summits_peak_5012a	chr1:115641689-115642289
2019_31604244_MS_EUR_preprocessed	caQTL	caQTL_only	chr3.169536637_1	chr3.169536637	1	1	3:170088382[b38]G,A	3:169536637:C:T	3:169806170:A:G	0.744535	1.677e-08	3.3142e-19			cd4_atac_summits_peak_63774	chr3:170189038-170189638
2019_31604244_MS_EUR_preprocessed	caQTL	both	chr11.118743286_1	chr11.118743286	1	1	11:118704302[b38]T,C	11:118743772:C:T	11:118575011:C:T	0.739112	1.929e-09	1.53262e-09			cd4_atac_summits_peak_17803br	chr11:118790551-118791877
2019_31604244_MS_EUR_preprocessed	caQTL	caQTL_only	chr3.121765368_2	chr3.121765368	2	1	3:122666818[b38]G,A	3:121586486:A:G	3:122385665:A:G	0.738013	4.119e-07	7.1042e-23			cd4_atac_summits_peak_62502a	chr3:122679056-122679656
2019_31604244_MS_EUR_preprocessed	caQTL	caQTL_only	chr1.92222089_2	chr1.92222089	2	1	1:91532036[b38]C,T	1:92222089:T:C	1:91997593:T:C	0.732454	1.916e-08	1.22509e-05			cd4_atac_summits_peak_4229b	chr1:91533509-91534109
2019_31604244_MS_EUR_preprocessed	caQTL	both	chr5.40396425_5	chr5.40396425	5	1	5:40436510[b38]C,T	5:40427385:T:G	5:40436612:T:C	0.729545	1.008e-16	1.98654e-16			cd4_atac_summits_peak_69589b	chr5:40441794-40442394
2019_31604244_MS_EUR_preprocessed	caQTL	caQTL_only	chr16.11213951_6	chr16.11213951	6	1	16:11323825[b38]T,C	16:11264612:A:G	16:11417682:C:T	0.727788	1.536e-16	1.13501e-53			cd4_atac_summits_peak_32386b	chr16:11327272-11327872
2019_31604244_MS_EUR_preprocessed	caQTL	caQTL_only	chr1.117090493_1	chr1.117090493	1	2	1:115269758[b38]A,G	1:117090493:T:C	1:115812379:G:A	0.726999	3.537e-16	5.52134e-06			cd4_atac_summits_peak_5012a	chr1:115641689-115642289
2019_31604244_MS_EUR_preprocessed	caQTL	caQTL_only	chr10.6117322_1	chr10.6117322	1	1	10:5846127[b38]G,T	10:6120424:T:C	10:5888090:T:G	0.725375	1.74e-22	3.61533e-28			cd4_atac_summits_peak_9854	chr10:5852309-5852909
2019_31604244_MS_EUR_preprocessed	caQTL	caQTL_only	chr2.68646536_1	chr2.68646536	1	1	2:68202500[b38]C,T	2:68646536:T:C	2:68429632:T:C	0.720111	1.043e-10	8.98446e-28			cd4_atac_summits_peak_47257a	chr2:68236260-68236860
2019_31604244_MS_EUR_preprocessed	caQTL	caQTL_only	chr1.92222089_2	chr1.92222089	2	1	1:92261583[b38]C,A	1:92222089:T:C	1:92727140:A:C	0.719532	1.916e-08	3.18785e-10			cd4_atac_summits_peak_4284	chr1:92410580-92411180
2019_31604244_MS_EUR_preprocessed	caQTL	caQTL_only	chr7.149289464_1	chr7.149289464	1	1	7:149210778[b38]C,T	7:149289464:A:G	7:148907870:T:C	0.717332	1.205e-08	3.05666e-72			cd4_atac_summits_peak_83579	chr7:149209436-149210036
2019_31604244_MS_EUR_preprocessed	caQTL	caQTL_only	chr20.44734310_1	chr20.44734310	1	1	20:45123019[b38]A,G	20:44734310:T:C	20:43751660:G:A	0.710818	2.845e-13	1.51265e-06			cd4_atac_summits_peak_54506	chr20:45311429-45312029
2019_31604244_MS_EUR_preprocessed	caQTL	both	chr8.79417222_1	chr8.79417222	1	1	8:78543763[b38]C,T	8:79608254:T:A	8:79455998:T:C	0.70512	9.015e-09	9.61723e-44			cd4_atac_summits_peak_86093	chr8:78542645-78543245
2019_31604244_MS_EUR_preprocessed	caQTL	caQTL_only	chr2.68646536_1	chr2.68646536	1	1	2:68392849[b38]C,A	2:68646536:T:C	2:68619981:A:C	0.703752	1.043e-10	1.44836e-06			cd4_atac_summits_peak_47271a	chr2:68387365-68387965
2019_31604244_MS_EUR_preprocessed	caQTL	both	chr8.79417222_1	chr8.79417222	1	1	8:78559948[b38]C,T	8:79608254:T:A	8:79472183:T:C	0.693124	9.015e-09	9.71469e-07			cd4_atac_summits_peak_86099d	chr8:78805196-78805796
2019_31604244_MS_EUR_preprocessed	caQTL	both	chr13.50811220_1	chr13.50811220	1	1	13:50506533[b38]C,T	13:50812982:A:T	13:51080669:T:C	0.687614	6.01e-06	3.6894e-17			cd4_atac_summits_peak_24406	chr13:50512377-50512977
2019_31604244_MS_EUR_preprocessed	caQTL	both	chr13.50811220_1	chr13.50811220	1	1	13:49441497[b38]G,T	13:50812982:A:T	13:50015633:T:G	0.682959	6.01e-06	7.73739e-14			cd4_atac_summits_peak_24331	chr13:49454593-49455193
2019_31604244_MS_EUR_preprocessed	caQTL	both	chr5.40396425_5	chr5.40396425	5	1	5:40397250[b38]C,T	5:40427385:T:G	5:40397352:T:C	0.679801	1.008e-16	7.00055e-10			cd4_atac_summits_peak_69581b	chr5:40384055-40384655
2019_31604244_MS_EUR_preprocessed	caQTL	both	chr19.49837246_1	chr19.49837246	1	1	19:49594350[b38]C,T	19:49845895:T:C	19:50097607:T:C	0.67774	4.321e-11	2.70213e-08			cd4_atac_summits_peak_44514v	chr19:49571162-49571762
2019_31604244_MS_EUR_preprocessed	caQTL	both	chr12.9866349_1	chr12.9866349	1	1	12:9736561[b38]A,G	12:9866349:T:C	12:9889157:G:A	0.677234	3.962e-10	5.85249e-09			cd4_atac_summits_peak_18895d	chr12:9731302-9732246
2019_31604244_MS_EUR_preprocessed	caQTL	both	chr1.2520527_1	chr1.2520527	1	1	1:1659060[b38]G,A	1:2520527:C:T	1:1590521:A:G	0.676791	2.029e-16	3.23128e-12			cd4_atac_summits_peak_577d	chr1:1599484-1600084
2019_31604244_MS_EUR_preprocessed	caQTL	both	chr19.47638539_1	chr19.47638539	1	2	19:46506071[b38]A,G	19:47638539:T:A	19:47009328:G:A	0.67564	4.074e-09	2.42976e-37			cd4_atac_summits_peak_44216j	chr19:46495546-46496146
2019_31604244_MS_EUR_preprocessed	caQTL	caQTL_only	chr16.11213951_4	chr16.11213951	4	1	16:11779302[b38]T,C	16:11403470:G:A	16:11873158:C:T	0.660576	4.643e-08	9.73578e-26			cd4_atac_summits_peak_32437f	chr16:11786183-11786783
2019_31604244_MS_EUR_preprocessed	caQTL	both	chr16.1067832_1	chr16.1067832	1	1	16:970343[b38]A,G	16:1067832:T:G	16:1020343:G:A	0.651371	4.715e-08	3.25206e-10			cd4_atac_summits_peak_31889k	chr16:981188-982135
2019_31604244_MS_EUR_preprocessed	caQTL	caQTL_only	chr2.68646536_1	chr2.68646536	1	1	2:68400984[b38]A,T	2:68646536:T:C	2:68628116:T:A	0.651173	1.043e-10	6.11855e-15			cd4_atac_summits_peak_47273b	chr2:68411487-68412087
2019_31604244_MS_EUR_preprocessed	caQTL	caQTL_only	chr3.119228508_1	chr3.119228508	1	1	3:119615429[b38]C,T	3:119228508:A:G	3:119334276:T:C	0.650156	4.725e-10	4.54438e-23			cd4_atac_summits_peak_62384	chr3:119600618-119601218
2019_31604244_MS_EUR_preprocessed	caQTL	both	chr13.50811220_1	chr13.50811220	1	1	13:49463820[b38]T,C	13:50812982:A:T	13:50037956:C:T	0.64086	6.01e-06	2.47393e-06			cd4_atac_summits_peak_24332d	chr13:49496788-49497388
2019_31604244_MS_EUR_preprocessed	caQTL	caQTL_only	chr1.117090493_1	chr1.117090493	1	1	1:115642983[b38]G,A	1:117090493:T:C	1:116185604:A:G	0.639333	3.537e-16	3.51338e-08			cd4_atac_summits_peak_5012c	chr1:115642523-115643123
2019_31604244_MS_EUR_preprocessed	caQTL	caQTL_only	chr3.101749022_1	chr3.101749022	1	1	3:101890806[b38]T,C	3:101749022:T:C	3:101609650:C:T	0.638708	3.682e-09	1.27262e-05			cd4_atac_summits_peak_61844e	chr3:101850346-101850946
2019_31604244_MS_EUR_preprocessed	caQTL	caQTL_only	chr3.101749022_1	chr3.101749022	1	2	3:101919287[b38]T,A	3:101749022:T:C	3:101638131:A:T	0.635633	3.682e-09	4.95688e-13			cd4_atac_summits_peak_61848a	chr3:101935346-101935946
2019_31604244_MS_EUR_preprocessed	caQTL	caQTL_only	chr1.92222089_8	chr1.92222089	8	1	1:93101960[b38]C,T	1:93427231:G:C	1:93567517:T:C	0.629564	1.146e-10	9.14387e-05			cd4_atac_summits_peak_4378	chr1:93873934-93874534
2019_31604244_MS_EUR_preprocessed	caQTL	caQTL_only	chr1.93152635_4	chr1.93152635	4	1	1:93860465[b38]T,A	1:93427231:G:C	1:94326021:A:T	0.627507	1.146e-10	2.38171e-38			cd4_atac_summits_peak_4374d	chr1:93847224-93847824
2019_31604244_MS_EUR_preprocessed	caQTL	both	chr1.2520527_1	chr1.2520527	1	1	1:2234479[b38]G,C	1:2520527:C:T	1:2165918:C:G	0.618873	2.029e-16	1.9523e-25			cd4_atac_summits_peak_642m	chr1:2234260-2234860
2019_31604244_MS_EUR_preprocessed	caQTL	caQTL_only	chr16.11213951_4	chr16.11213951	4	2	16:11559597[b38]A,G	16:11403470:G:A	16:11653453:G:A	0.617006	4.643e-08	2.05592e-06			cd4_atac_summits_peak_32407i	chr16:11560534-11561134
2019_31604244_MS_EUR_preprocessed	caQTL	both	chr8.79417222_1	chr8.79417222	1	1	8:78535179[b38]T,C	8:79608254:T:A	8:79447414:C:T	0.609596	9.015e-09	2.26274e-06			cd4_atac_summits_peak_86084	chr8:78393315-78393915
2019_31604244_MS_EUR_preprocessed	caQTL	both	chr1.2520527_1	chr1.2520527	1	1	1:2234479[b38]G,C	1:2520527:C:T	1:2165918:C:G	0.608975	2.029e-16	4.26669e-09			cd4_atac_summits_peak_642p	chr1:2240442-2241042
2019_31604244_MS_EUR_preprocessed	caQTL	caQTL_only	chr1.120267505_1	chr1.120267505	1	1	1:119189724[b38]C,T	1:120265444:G:A	1:119732347:T:C	0.607753	2.168e-09	2.97084e-08			cd4_atac_summits_peak_5148a	chr1:119140265-119140865
2019_31604244_MS_EUR_preprocessed	caQTL	both	chr1.2520527_1	chr1.2520527	1	1	1:1659060[b38]G,A	1:2520527:C:T	1:1590521:A:G	0.607665	2.029e-16	2.09974e-79			cd4_atac_summits_peak_589a	chr1:1728419-1729019
2019_31604244_MS_EUR_preprocessed	caQTL	both	chr1.2520527_1	chr1.2520527	1	1	1:1659060[b38]G,A	1:2520527:C:T	1:1590521:A:G	0.60765	2.029e-16	7.842e-17			cd4_atac_summits_peak_590b	chr1:1738820-1739420
2019_31604244_MS_EUR_preprocessed	caQTL	caQTL_only	chr16.11213951_2	chr16.11213951	2	3	16:10480972[b38]A,T	16:11136048:G:C	16:10574829:T:A	0.601675	4.124e-21	0.000704803			cd4_atac_summits_peak_32329	chr16:10553049-10553649
2019_31604244_MS_EUR_preprocessed	caQTL	both	chr11.118743286_1	chr11.118743286	1	1	11:118027325[b38]C,T	11:118743772:C:T	11:117898040:T:C	0.598671	1.929e-09	3.49371e-17			cd4_atac_summits_peak_17729	chr11:118015262-118015862
2019_31604244_MS_EUR_preprocessed	caQTL	caQTL_only	chr5.35877505_1	chr5.35877505	1	1	5:36695624[b38]G,A	5:35879095:T:C	5:36695726:A:G	0.588879	1.24e-09	1.1897e-05			cd4_atac_summits_peak_69450	chr5:36695949-36696549
2019_31604244_MS_EUR_preprocessed	caQTL	both	chr19.49837246_1	chr19.49837246	1	1	19:50378912[b38]A,G	19:49845895:T:C	19:50882169:G:A	0.586601	4.321e-11	3.12803e-05			cd4_atac_summits_peak_44576j	chr19:50333370-50333970
2019_31604244_MS_EUR_preprocessed	caQTL	both	chr12.9866349_1	chr12.9866349	1	1	12:8909375[b38]G,A	12:9866349:T:C	12:9061971:A:G	0.585938	3.962e-10	1.24442e-05			cd4_atac_summits_peak_18835b	chr12:8914489-8915089
2019_31604244_MS_EUR_preprocessed	caQTL	caQTL_only	chr2.43355324_1	chr2.43355324	1	1	2:43304967[b38]C,T	2:43355324:C:G	2:43532106:T:C	0.582851	4.366e-11	1.53975e-26			cd4_atac_summits_peak_46493	chr2:43293707-43294307
2019_31604244_MS_EUR_preprocessed	caQTL	caQTL_only	chr5.158759900_1	chr5.158759900	1	1	5:160404221[b38]T,C	5:158937520:T:C	5:159831228:C:T	0.577233	4.103e-07	3.26204e-08			cd4_atac_summits_peak_73032a	chr5:160418853-160419453
2019_31604244_MS_EUR_preprocessed	caQTL	both	chr2.112770799_1	chr2.112770799	1	1	2:111957565[b38]T,C	2:112490328:G:T	2:112715142:C:T	0.574456	4.112e-09	8.45334e-09			cd4_atac_summits_peak_48828b	chr2:111943867-111945052
2019_31604244_MS_EUR_preprocessed	caQTL	caQTL_only	chr5.40396425_4	chr5.40396425	4	3	5:40326682[b38]G,T	5:40436698:T:C	5:40326784:T:G	0.570363	1.415e-16	3.66422e-05			cd4_atac_summits_peak_69588b	chr5:40436083-40437036
2019_31604244_MS_EUR_preprocessed	caQTL	both	chr12.9866349_1	chr12.9866349	1	2	12:9732764[b38]G,T	12:9866349:T:C	12:9885360:T:G	0.566143	3.962e-10	1.40936e-12			cd4_atac_summits_peak_18897j	chr12:9758588-9759188
2019_31604244_MS_EUR_preprocessed	caQTL	caQTL_only	chr16.11213951_2	chr16.11213951	2	1	16:10492245[b38]C,G	16:11136048:G:C	16:10586102:G:C	0.565729	4.124e-21	2.02796e-08			cd4_atac_summits_peak_32317c	chr16:10385733-10386333
2019_31604244_MS_EUR_preprocessed	caQTL	caQTL_only	chr2.43355324_1	chr2.43355324	1	1	2:43556102[b38]C,A	2:43355324:C:G	2:43783241:A:C	0.564352	4.366e-11	6.91732e-20			cd4_atac_summits_peak_46510	chr2:43548248-43548848
2019_31604244_MS_EUR_preprocessed	caQTL	caQTL_only	chr8.128814091_2	chr8.128814091	2	2	8:127767471[b38]C,T	8:129177769:C:T	8:128779717:T:C	0.559032	8.797e-08	0.00026533			cd4_atac_summits_peak_87384e	chr8:128543405-128544005
2019_31604244_MS_EUR_preprocessed	caQTL	caQTL_only	chr16.11213951_2	chr16.11213951	2	1	16:11983182[b38]T,C	16:11136048:G:C	16:12077039:C:T	0.554726	4.124e-21	3.53649e-07			cd4_atac_summits_peak_32456a	chr16:11976406-11977006
2019_31604244_MS_EUR_preprocessed	caQTL	caQTL_only	chr5.40396425_4	chr5.40396425	4	2	5:40325997[b38]A,G	5:40436698:T:C	5:40326099:G:A	0.552881	1.415e-16	6.43265e-12			cd4_atac_summits_peak_69611h	chr5:40678971-40679919
2019_31604244_MS_EUR_preprocessed	caQTL	both	chr1.2520527_1	chr1.2520527	1	1	1:1625805[b38]G,A	1:2520527:C:T	1:1561185:A:G	0.551034	2.029e-16	2.79766e-05			cd4_atac_summits_peak_578f	chr1:1619495-1620943
2019_31604244_MS_EUR_preprocessed	caQTL	caQTL_only	chr16.11213951_2	chr16.11213951	2	1	16:11125562[b38]A,G	16:11136048:G:C	16:11219419:G:A	0.545249	4.124e-21	3.52534e-06			cd4_atac_summits_peak_32361a	chr16:11093436-11094036
2019_31604244_MS_EUR_preprocessed	caQTL	both	chr11.118743286_1	chr11.118743286	1	1	11:119733157[b38]C,T	11:118743772:C:T	11:119603867:T:C	0.544812	1.929e-09	2.47738e-09			cd4_atac_summits_peak_17886a	chr11:119741225-119741825
2019_31604244_MS_EUR_preprocessed	caQTL	both	chr2.112770799_1	chr2.112770799	1	3	2:112284869[b38]A,G	2:112490328:G:T	2:113042446:G:A	0.544663	4.112e-09	1.20588e-05			cd4_atac_summits_peak_48864e	chr2:112431877-112432477
2019_31604244_MS_EUR_preprocessed	caQTL	caQTL_only	chr16.11213951_2	chr16.11213951	2	1	16:10363512[b38]C,G	16:11136048:G:C	16:10457369:G:C	0.543886	4.124e-21	2.16932e-14			cd4_atac_summits_peak_32316	chr16:10362168-10362768
2019_31604244_MS_EUR_preprocessed	caQTL	caQTL_only	chr7.149289464_1	chr7.149289464	1	2	7:149527267[b38]G,A	7:149289464:A:G	7:149224358:A:G	0.543007	1.205e-08	4.36621e-20			cd4_atac_summits_peak_83605a	chr7:149620921-149621521
2019_31604244_MS_EUR_preprocessed	caQTL	both	chr12.9866349_1	chr12.9866349	1	1	12:9732210[b38]C,T	12:9866349:T:C	12:9884806:T:C	0.539263	3.962e-10	1.69773e-07			cd4_atac_summits_peak_18896d	chr12:9741649-9742249
2019_31604244_MS_EUR_preprocessed	caQTL	caQTL_only	chr5.40396425_4	chr5.40396425	4	1	5:40437995[b38]C,A	5:40436698:T:C	5:40438097:A:C	0.537257	1.415e-16	6.04286e-06			cd4_atac_summits_peak_69611p	chr5:40686302-40686902
2019_31604244_MS_EUR_preprocessed	caQTL	both	chr1.2520527_1	chr1.2520527	1	1	1:2234479[b38]G,C	1:2520527:C:T	1:2165918:C:G	0.532856	2.029e-16	2.74435e-10			cd4_atac_summits_peak_642k	chr1:2231016-2232203
2019_31604244_MS_EUR_preprocessed	caQTL	caQTL_only	chr10.94479107_1	chr10.94479107	1	1	10:92623193[b38]T,C	10:94479107:G:A	10:94382950:C:T	0.529268	2.463e-10	1.05814e-05			cd4_atac_summits_peak_12693d	chr10:92691476-92692076
2019_31604244_MS_EUR_preprocessed	caQTL	caQTL_only	chr3.119228508_1	chr3.119228508	1	1	3:119568933[b38]T,C	3:119228508:A:G	3:119287780:C:T	0.52564	4.725e-10	4.54242e-15			cd4_atac_summits_peak_62381	chr3:119562411-119563011
2019_31604244_MS_EUR_preprocessed	caQTL	caQTL_only	chr1.93152635_5	chr1.93152635	5	2	1:93442318[b38]C,T	1:93035442:C:T	1:93907875:T:C	0.525529	1.23e-11	1.91585e-08			cd4_atac_summits_peak_4356a	chr1:93447819-93448419
2019_31604244_MS_EUR_preprocessed	caQTL	caQTL_only	chr14.76014298_1	chr14.76014298	1	1	14:74621282[b38]C,A	14:76018672:T:C	14:75087985:A:C	0.522308	1.789e-07	1.35977e-11			cd4_atac_summits_peak_27288c	chr14:74612390-74612990
2019_31604244_MS_EUR_preprocessed	caQTL	both	chr11.118743286_1	chr11.118743286	1	1	11:118007844[b38]T,C	11:118743772:C:T	11:117878559:C:T	0.519148	1.929e-09	8.40705e-11			cd4_atac_summits_peak_17728bg	chr11:118012021-118012621
2019_31604244_MS_EUR_preprocessed	caQTL	both	chr8.79417222_1	chr8.79417222	1	1	8:78525868[b38]G,T	8:79608254:T:A	8:79438103:T:G	0.517862	9.015e-09	6.33862e-59			cd4_atac_summits_peak_86090b	chr8:78515923-78516523
2019_31604244_MS_EUR_preprocessed	caQTL	both	chr19.49837246_1	chr19.49837246	1	1	19:48880429[b38]C,G	19:49845895:T:C	19:49383686:G:C	0.51594	4.321e-11	2.22002e-12			cd4_atac_summits_peak_44453e	chr19:48899893-48900493
2019_31604244_MS_EUR_preprocessed	caQTL	caQTL_only	chr7.149289464_1	chr7.149289464	1	3	7:149566596[b38]T,C	7:149289464:A:G	7:149263687:C:T	0.511493	1.205e-08	3.30389e-32			cd4_atac_summits_peak_83605b	chr7:149621627-149622227
2019_31604244_MS_EUR_preprocessed	caQTL	caQTL_only	chr16.11213951_4	chr16.11213951	4	1	16:10949556[b38]C,T	16:11403470:G:A	16:11043413:T:C	0.507628	4.643e-08	1.49415e-15			cd4_atac_summits_peak_32350	chr16:10949219-10949819
2019_31604244_MS_EUR_preprocessed	caQTL	both	chr14.103265844_2	chr14.103265844	2	3	14:102486606[b38]G,A	14:103912195:T:C	14:102952943:A:G	0.507623	5.864e-07	9.62564e-14			cd4_atac_summits_peak_28245j	chr14:102508977-102509577
2019_31604244_MS_EUR_preprocessed	caQTL	caQTL_only	chr2.61242410_1	chr2.61242410	1	1	2:61221641[b38]A,C	2:61242410:G:A	2:61448776:C:A	0.505014	8.567e-09	1.19918e-07			cd4_atac_summits_peak_47015b	chr2:61536475-61537075
2019_31604244_MS_EUR_preprocessed	caQTL	both	chr17.57859210_1	chr17.57859210	1	1	17:60169587[b38]C,A	17:57859210:A:G	17:58246948:A:C	0.502534	3.289e-10	8.06763e-17			cd4_atac_summits_peak_38295	chr17:60170373-60170973
2021_34594039_SD_EUR-EAS_preprocessed	caQTL	caQTL_only	chr2.191943742_1	chr2.191943742	1	2	2:191057148[b38]C,G	2:191921874:G:C	2:191921874:G:C	0.995676	3.929e-08	0.000121747			cd4_atac_summits_peak_50979b	chr2:191066218-191066818
2021_34594039_SD_EUR-EAS_preprocessed	caQTL	caQTL_only	chr7.128572766_1	chr7.128572766	1	1	7:128940626[b38]G,T	7:128572766:A:G	7:128580680:T:G	0.613158	1.296e-09	7.29705e-14			cd4_atac_summits_peak_82821b	chr7:128938951-128939551
2021_34012112_T1D_EUR_preprocessed	eQTL	eQTL_only	chr19.47205707_2	chr19.47205707	2	2	19:46718300[b38]C,G	19:47221557:G:C	19:47221557:G:C	0.997626	6.93282e-16	8.33699e-19	19:44849523-51055131	FKRP
2021_34012112_T1D_EUR_preprocessed	eQTL	eQTL_only	chr18.67526026_1	chr18.67526026	1	1	18:69858790[b38]T,C	18:67526026:C:T	18:67526026:C:T	0.983692	2.39661e-14	5.54471e-30	18:69571799-70935217	DOK6
2021_34012112_T1D_EUR_preprocessed	eQTL	both	chr12.56412487_1	chr12.56412487	1	1	12:56018703[b38]T,G	12:56412487:G:T	12:56412487:G:T	0.982136	4.52255e-63	2.83427e-05	12:55551801-58188644	CD63
2021_34012112_T1D_EUR_preprocessed	eQTL	both	chr19.49206674_1	chr19.49206674	1	1	19:48706594[b38]A,G	19:49209851:G:A	19:49209851:G:A	0.977463	4.54486e-15	3.06768e-10	19:44849523-51055131	FUT2
2021_34012112_T1D_EUR_preprocessed	eQTL	both	chr19.49206674_1	chr19.49206674	1	1	19:48706594[b38]A,G	19:49209851:G:A	19:49209851:G:A	0.975483	4.54486e-15	7.79658e-07	19:44849523-51055131	NTN5
2021_34012112_T1D_EUR_preprocessed	eQTL	eQTL_only	chr19.10463118_2	chr19.10463118	2	1	19:10231337[b38]G,T	19:10420982:C:G	19:10342013:T:G	0.97289	1.33348e-06	1.75407e-06	19:8951580-10996727	MRPL4
2021_34012112_T1D_EUR_preprocessed	eQTL	both	chr12.56412487_1	chr12.56412487	1	1	12:56018703[b38]T,G	12:56412487:G:T	12:56412487:G:T	0.961739	4.52255e-63	3.62793e-05	12:55551801-58188644	IKZF4
2021_34012112_T1D_EUR_preprocessed	eQTL	eQTL_only	chr1.200820610_1	chr1.200820610	1	2	1:200851482[b38]C,A	1:200820610:A:C	1:200820610:A:C	0.957367	4.16695e-09	0.000198267	1:200126751-202227819	CAMSAP2
2021_34012112_T1D_EUR_preprocessed	eQTL	both	chr12.9874899_2	chr12.9874899	2	1	12:9724172[b38]A,C	12:9874899:A:G	12:9876768:C:A	0.949002	1.20189e-10	4.94937e-09	12:7733394-13685732	CLECL1P
2021_34012112_T1D_EUR_preprocessed	eQTL	eQTL_only	chr16.28538336_1	chr16.28538336	1	1	16:28562642[b38]C,T	16:28573963:T:C	16:28573963:T:C	0.947105	1.11505e-14	0.000111576	16:28015962-31944374	SULT1A1
2021_34012112_T1D_EUR_preprocessed	eQTL	eQTL_only	chr1.212852832_1	chr1.212852832	1	1	1:212699732[b38]C,T	1:212852832:C:T	1:212873074:T:C	0.938212	3.7267e-09	9.83942e-06	1:211043773-213487829	FLVCR1
2021_34012112_T1D_EUR_preprocessed	eQTL	both	chr1.25296743_1	chr1.25296743	1	1	1:24967773[b38]G,A	1:25301869:C:T	1:25294264:A:G	0.920325	2.68353e-08	4.20826e-09	1:18434914-29004832	ENSG00000261025
2021_34012112_T1D_EUR_preprocessed	eQTL	both	chr1.38347417_1	chr1.38347417	1	1	1:37949835[b38]A,G	1:38347417:G:A	1:38415507:G:A	0.913557	3.54215e-08	1.22568e-30	1:36974398-47828183	FHL3
2021_34012112_T1D_EUR_preprocessed	eQTL	both	chr11.64107735_1	chr11.64107735	1	1	11:64337016[b38]C,T	11:64104488:T:C	11:64104488:T:C	0.900762	7.75752e-09	4.12377e-05	11:63266563-69168308	CCDC88B
2021_34012112_T1D_EUR_preprocessed	eQTL	both	chr12.111884608_1	chr12.111884608	1	1	12:111918145[b38]G,T	12:112355949:T:G	12:112355949:T:G	0.899435	1.46765e-18	0.000116544	12:111513759-112013759	MAPKAPK5-AS1
2021_34012112_T1D_EUR_preprocessed	eQTL	both	chr12.9123932_1	chr12.9123932	1	2	12:8971336[b38]T,C	12:9123932:C:T	12:9123932:C:T	0.897657	5.24685e-11	0.000152925	12:7733394-13685732	KLRG1
2021_34012112_T1D_EUR_preprocessed	eQTL	both	chr22.37581485_1	chr22.37581485	1	1	22:37202360[b38]G,C	22:37581677:T:C	22:37598400:C:G	0.896386	2.86401e-13	2.78702e-17	22:35896610-43411486	C1QTNF6
2021_34012112_T1D_EUR_preprocessed	eQTL	eQTL_only	chr4.123193870_1	chr4.123193870	1	1	4:122314428[b38]A,G	4:123235583:G:A	4:123235583:G:A	0.883683	3.03825e-11	1.9011e-08	4:117711233-123400562	BLTP1
2021_34012112_T1D_EUR_preprocessed	eQTL	both	chr12.9874899_1	chr12.9874899	1	1	12:8983755[b38]T,A	12:9123932:C:T	12:9136351:A:T	0.878809	5.24685e-11	5.92931e-44	12:7733394-13685732	M6PR
2021_34012112_T1D_EUR_preprocessed	eQTL	eQTL_only	chr2.242278007_1	chr2.242278007	1	1	2:241270993[b38]A,G	2:242278007:A:T	2:242210408:G:A	0.84404	2.01173e-08	3.42122e-07	2:238830042-242598926	FARP2
2021_34012112_T1D_EUR_preprocessed	eQTL	both	chr19.10463118_1	chr19.10463118	1	1	19:10442942[b38]C,T	19:10567854:A:G	19:10553618:T:C	0.841657	8.64357e-07	2.17412e-05	19:8951580-10996727	CDC37
2021_34012112_T1D_EUR_preprocessed	eQTL	both	chr2.204738919_1	chr2.204738919	1	1	2:203832145[b38]A,G	2:204696868:G:A	2:204696868:G:A	0.821203	2.97084e-37	1.01638e-08	2:198699883-204374196	CTLA4
2021_34012112_T1D_EUR_preprocessed	eQTL	both	chr17.7240391_1	chr17.7240391	1	1	17:7314144[b38]T,C	17:7220292:A:G	17:7217463:C:T	0.820528	4.88844e-06	1.29311e-51	17:4118497-8542157	EIF5A
2021_34012112_T1D_EUR_preprocessed	eQTL	both	chr12.111884608_1	chr12.111884608	1	1	12:112412095[b38]G,A	12:112849899:A:G	12:112849899:A:G	0.82037	2.48045e-17	0.000416298	12:112185647-113279322	TMEM116
2021_34012112_T1D_EUR_preprocessed	eQTL	both	chr1.198623842_1	chr1.198623842	1	1	1:198653318[b38]G,A	1:198622447:A:G	1:198622447:A:G	0.811034	1.54722e-09	0.000311568	1:197527904-199269669	PEBP1P3
2021_34012112_T1D_EUR_preprocessed	eQTL	eQTL_only	chr16.28538336_1	chr16.28538336	1	1	16:28562642[b38]C,T	16:28573963:T:C	16:28573963:T:C	0.800382	1.11505e-14	0.000296524	16:28015962-31944374	APOBR
2021_34012112_T1D_EUR_preprocessed	eQTL	both	chr12.9874899_1	chr12.9874899	1	1	12:8905966[b38]G,A	12:9123932:C:T	12:9058562:A:G	0.791884	5.24685e-11	1.57434e-06	12:7733394-13685732	RIMKLB
2021_34012112_T1D_EUR_preprocessed	eQTL	both	chr1.36087661_1	chr1.36087661	1	1	1:35675334[b38]A,T	1:36087661:A:C	1:36140935:T:A	0.76311	2.19794e-08	3.25771e-05	1:35142837-36957893	TFAP2E-AS1
2021_34012112_T1D_EUR_preprocessed	eQTL	both	chr2.25139367_1	chr2.25139367	1	1	2:24927142[b38]C,G	2:25139367:G:A	2:25150011:G:C	0.76259	4.63283e-08	2.12718e-16	2:23514310-29516212	ADCY3
2021_34012112_T1D_EUR_preprocessed	eQTL	both	chr1.120505532_1	chr1.120505532	1	1	1:119712747[b38]G,A	1:120505532:A:G	1:120255370:A:G	0.758809	8.44898e-09	5.89794e-06	1:118650935-121985184	NOTCH2
2021_34012112_T1D_EUR_preprocessed	eQTL	both	chr7.51015582_2	chr7.51015582	2	1	7:50394720[b38]C,T	7:50442726:A:G	7:50462418:T:C	0.744253	1.4015e-08	3.31434e-07	7:49609378-51236885	IKZF1
2021_34012112_T1D_EUR_preprocessed	eQTL	both	chr7.26904330_1	chr7.26904330	1	1	7:26860737[b38]C,A	7:26904330:G:C	7:26900356:A:C	0.723447	1.26255e-14	1.69982e-53	7:25606731-28676577	SKAP2
2021_34012112_T1D_EUR_preprocessed	eQTL	both	chr11.64107735_1	chr11.64107735	1	1	11:64337016[b38]C,T	11:64104488:T:C	11:64104488:T:C	0.721763	7.75752e-09	0.000246302	11:63266563-69168308	VEGFB
2021_34012112_T1D_EUR_preprocessed	eQTL	both	chr22.30477589_1	chr22.30477589	1	1	22:30076265[b38]G,A	22:30472254:A:G	22:30472254:A:G	0.717887	1.37803e-19	4.40926e-06	22:29283734-32745381	ENSG00000279159
2021_34012112_T1D_EUR_preprocessed	eQTL	eQTL_only	chr2.242278007_1	chr2.242278007	1	6	2:241256909[b38]T,C	2:242278007:A:T	2:242196324:C:T	0.68442	2.01173e-08	3.89523e-24	2:238830042-242598926	SEPTIN2
2021_34012112_T1D_EUR_preprocessed	eQTL	both	chr14.98489306_1	chr14.98489306	1	1	14:98257481[b38]C,T	14:98489306:G:T	14:98723818:T:C	0.66377	8.86139e-10	1.73467e-07	14:97234410-98507481	ENSG00000259097
2021_34012112_T1D_EUR_preprocessed	eQTL	both	chr17.43487574_1	chr17.43487574	1	1	17:46171448[b38]G,A	17:44248814:A:G	17:44248814:A:G	0.590723	8.96691e-08	9.16054e-30	17:41243698-49587337	ENSG00000262879
2021_34012112_T1D_EUR_preprocessed	eQTL	eQTL_only	chr1.212852832_1	chr1.212852832	1	1	1:212831670[b38]G,A	1:212852832:C:T	1:213005012:A:G	0.546432	3.7267e-09	5.45075e-06	1:211043773-213487829	NSL1
2021_34012112_T1D_EUR_preprocessed	caQTL	caQTL_only	chr21.43836186_1	chr21.43836186	1	2	21:42416077[b38]G,A	21:43836186:A:G	21:43836186:A:G	0.997304	1.81461e-23	9.10455e-23			cd4_atac_summits_peak_56381a	chr21:42411362-42411962
2021_34012112_T1D_EUR_preprocessed	caQTL	caQTL_only	chr1.206943968_1	chr1.206943968	1	1	1:206770623[b38]C,A	1:206943968:A:C	1:206943968:A:C	0.996619	7.26266e-17	8.42517e-21			cd4_atac_summits_peak_8165b	chr1:206770385-206770985
2021_34012112_T1D_EUR_preprocessed	caQTL	caQTL_only	chr15.79234957_1	chr15.79234957	1	1	15:78942615[b38]G,A	15:79234957:A:G	15:79234957:A:G	0.996414	1.54472e-19	3.73851e-25			cd4_atac_summits_peak_30927b	chr15:78944609-78945209
2021_34012112_T1D_EUR_preprocessed	caQTL	caQTL_only	chr1.206943968_1	chr1.206943968	1	1	1:206766559[b38]G,A	1:206943968:A:C	1:206939904:A:G	0.995736	7.26266e-17	4.73479e-07			cd4_atac_summits_peak_8165a	chr1:206769213-206769813
2021_34012112_T1D_EUR_preprocessed	caQTL	caQTL_only	chr15.79234957_1	chr15.79234957	1	1	15:78939136[b38]T,C	15:79234957:A:G	15:79231478:C:T	0.988494	1.54472e-19	7.21198e-14			cd4_atac_summits_peak_30926y	chr15:78939118-78939718
2021_34012112_T1D_EUR_preprocessed	caQTL	both	chr2.25139367_1	chr2.25139367	1	1	2:24924420[b38]A,G	2:25139367:G:A	2:25147289:G:A	0.979195	4.63283e-08	1.89837e-52			cd4_atac_summits_peak_45781e	chr2:24919820-24920920
2021_34012112_T1D_EUR_preprocessed	caQTL	caQTL_only	chr13.42930659_1	chr13.42930659	1	1	13:42357396[b38]A,G	13:42930659:G:T	13:42931532:G:A	0.975543	2.07518e-09	1.24671e-61			cd4_atac_summits_peak_24037a	chr13:42354233-42354833
2021_34012112_T1D_EUR_preprocessed	caQTL	caQTL_only	chr1.192515849_1	chr1.192515849	1	1	1:192561485[b38]G,A	1:192515849:G:A	1:192530615:A:G	0.974581	8.98014e-10	2.51526e-11			cd4_atac_summits_peak_7482b	chr1:192546091-192546691
2021_34012112_T1D_EUR_preprocessed	caQTL	both	chr2.25139367_1	chr2.25139367	1	1	2:24924420[b38]A,G	2:25139367:G:A	2:25147289:G:A	0.972803	4.63283e-08	7.7392e-16			cd4_atac_summits_peak_45781b	chr2:24919026-24919626
2021_34012112_T1D_EUR_preprocessed	caQTL	both	chr17.7240391_1	chr17.7240391	1	2	17:7311823[b38]G,A	17:7220292:A:G	17:7215142:A:G	0.971247	4.88844e-06	5.51749e-07			cd4_atac_summits_peak_35714c	chr17:7351429-7352029
2021_34012112_T1D_EUR_preprocessed	caQTL	both	chr17.7240391_1	chr17.7240391	1	2	17:7311823[b38]G,A	17:7220292:A:G	17:7215142:A:G	0.970734	4.88844e-06	8.04455e-09			cd4_atac_summits_peak_35714a	chr17:7350065-7350665
2021_34012112_T1D_EUR_preprocessed	caQTL	caQTL_only	chr11.76293805_1	chr11.76293805	1	1	11:76583792[b38]A,T	11:76293805:C:G	11:76294836:T:A	0.968271	3.57507e-08	3.12908e-23			cd4_atac_summits_peak_16788	chr11:76588292-76588892
2021_34012112_T1D_EUR_preprocessed	caQTL	both	chr12.56412487_1	chr12.56412487	1	1	12:56018703[b38]T,G	12:56412487:G:T	12:56412487:G:T	0.959728	4.52255e-63	5.70064e-07			cd4_atac_summits_peak_20495	chr12:56034377-56034977
2021_34012112_T1D_EUR_preprocessed	caQTL	caQTL_only	chr5.131770805_1	chr5.131770805	1	1	5:132442760[b38]A,G	5:131770805:T:C	5:131778452:G:A	0.953289	1.73013e-08	3.07159e-12			cd4_atac_summits_peak_71887ba	chr5:132466334-132466934
2021_34012112_T1D_EUR_preprocessed	caQTL	both	chr1.38347417_1	chr1.38347417	1	1	1:37943174[b38]A,G	1:38347417:G:A	1:38408846:G:A	0.951473	3.54215e-08	1.02933e-10			cd4_atac_summits_peak_2630d	chr1:38006241-38006841
2021_34012112_T1D_EUR_preprocessed	caQTL	both	chr22.37581485_1	chr22.37581485	1	1	22:37187056[b38]T,A	22:37581677:T:C	22:37583096:A:T	0.946885	2.86401e-13	6.14398e-13			cd4_atac_summits_peak_57937f	chr22:37186243-37186843
2021_34012112_T1D_EUR_preprocessed	caQTL	caQTL_only	chr8.141616183_1	chr8.141616183	1	1	8:140603416[b38]C,T	8:141616183:C:T	8:141613515:T:C	0.946136	2.96066e-08	2.11229e-64			cd4_atac_summits_peak_87670j	chr8:140598314-140598914
2021_34012112_T1D_EUR_preprocessed	caQTL	both	chr2.204738919_1	chr2.204738919	1	1	2:203832145[b38]A,G	2:204696868:G:A	2:204696868:G:A	0.94532	2.97084e-37	5.5642e-07			cd4_atac_summits_peak_51475f	chr2:203874150-203874750
2021_34012112_T1D_EUR_preprocessed	caQTL	both	chr14.98489306_1	chr14.98489306	1	1	14:98021170[b38]T,A	14:98489306:G:T	14:98487507:A:T	0.942181	8.86139e-10	1.14726e-09			cd4_atac_summits_peak_28012a	chr14:98015823-98016423
2021_34012112_T1D_EUR_preprocessed	caQTL	both	chr14.98489306_1	chr14.98489306	1	1	14:98018774[b38]T,G	14:98489306:G:T	14:98485111:G:T	0.940686	8.86139e-10	6.92196e-07			cd4_atac_summits_peak_28008d	chr14:97977875-97978475
2021_34012112_T1D_EUR_preprocessed	caQTL	both	chr14.98489306_1	chr14.98489306	1	1	14:98021670[b38]G,T	14:98489306:G:T	14:98488007:T:G	0.939688	8.86139e-10	1.84633e-08			cd4_atac_summits_peak_28015	chr14:98103563-98104163
2021_34012112_T1D_EUR_preprocessed	caQTL	both	chr14.98489306_1	chr14.98489306	1	1	14:98021670[b38]G,T	14:98489306:G:T	14:98488007:T:G	0.936634	8.86139e-10	3.01889e-134			cd4_atac_summits_peak_28012b	chr14:98018529-98019129
2021_34012112_T1D_EUR_preprocessed	caQTL	both	chr12.56412487_1	chr12.56412487	1	1	12:56018703[b38]T,G	12:56412487:G:T	12:56412487:G:T	0.932853	4.52255e-63	6.32205e-05			cd4_atac_summits_peak_20489a	chr12:55996038-55996638
2021_34012112_T1D_EUR_preprocessed	caQTL	caQTL_only	chr5.131770805_1	chr5.131770805	1	1	5:132449992[b38]C,T	5:131770805:T:C	5:131785684:T:C	0.932165	1.73013e-08	5.30873e-61			cd4_atac_summits_peak_71887r	chr5:132457163-132457763
2021_34012112_T1D_EUR_preprocessed	caQTL	both	chr7.26904330_1	chr7.26904330	1	1	7:26866112[b38]A,T	7:26904330:G:C	7:26905731:T:A	0.931181	1.26255e-14	2.6739e-60			cd4_atac_summits_peak_80195	chr7:26864427-26865027
2021_34012112_T1D_EUR_preprocessed	caQTL	caQTL_only	chr5.131770805_1	chr5.131770805	1	1	5:132336964[b38]T,C	5:131770805:T:C	5:131672657:C:T	0.929483	1.73013e-08	9.11346e-06			cd4_atac_summits_peak_71887ca	chr5:132494586-132495186
2021_34012112_T1D_EUR_preprocessed	caQTL	both	chr14.98489306_1	chr14.98489306	1	1	14:98032614[b38]A,G	14:98489306:G:T	14:98498951:G:A	0.927445	8.86139e-10	4.91286e-10			cd4_atac_summits_peak_28009b	chr14:97995424-97996024
2021_34012112_T1D_EUR_preprocessed	caQTL	caQTL_only	chr2.191953864_2	chr2.191953864	2	1	2:191137030[b38]A,T	2:192003031:C:T	2:192001756:T:A	0.924741	5.86054e-06	1.20477e-05			cd4_atac_summits_peak_50984c	chr2:191114301-191114901
2021_34012112_T1D_EUR_preprocessed	caQTL	both	chr12.9874899_2	chr12.9874899	2	1	12:9736561[b38]A,G	12:9874899:A:G	12:9889157:G:A	0.924345	1.20189e-10	5.85249e-09			cd4_atac_summits_peak_18895d	chr12:9731302-9732246
2021_34012112_T1D_EUR_preprocessed	caQTL	both	chr1.25296743_1	chr1.25296743	1	1	1:24966725[b38]A,C	1:25301869:C:T	1:25293216:C:A	0.923164	2.68353e-08	4.31194e-35			cd4_atac_summits_peak_1832c	chr1:24969755-24970355
2021_34012112_T1D_EUR_preprocessed	caQTL	caQTL_only	chr1.192515849_1	chr1.192515849	1	1	1:192575665[b38]A,G	1:192515849:G:A	1:192544795:G:A	0.91817	8.98014e-10	5.00683e-27			cd4_atac_summits_peak_7485b	chr1:192571627-192572227
2021_34012112_T1D_EUR_preprocessed	caQTL	both	chr1.198623842_1	chr1.198623842	1	1	1:198653318[b38]G,A	1:198622447:A:G	1:198622447:A:G	0.914222	1.54722e-09	0.000108078			cd4_atac_summits_peak_7710b	chr1:199041434-199042034
2021_34012112_T1D_EUR_preprocessed	caQTL	both	chr22.37581485_1	chr22.37581485	1	1	22:37237811[b38]C,T	22:37581677:T:C	22:37633851:T:C	0.911039	2.86401e-13	5.9289e-07			cd4_atac_summits_peak_57938	chr22:37193798-37194398
2021_34012112_T1D_EUR_preprocessed	caQTL	both	chr22.37581485_1	chr22.37581485	1	1	22:37212671[b38]C,T	22:37581677:T:C	22:37608711:T:C	0.908336	2.86401e-13	2.85107e-07			cd4_atac_summits_peak_57939b	chr22:37199185-37199785
2021_34012112_T1D_EUR_preprocessed	caQTL	caQTL_only	chr8.141616183_1	chr8.141616183	1	2	8:140606084[b38]T,C	8:141616183:C:T	8:141616183:C:T	0.90381	2.96066e-08	0.000431908			cd4_atac_summits_peak_87670j	chr8:140598314-140598914
2021_34012112_T1D_EUR_preprocessed	caQTL	caQTL_only	chr2.191953864_2	chr2.191953864	2	1	2:191110500[b38]T,C	2:192003031:C:T	2:191975226:C:T	0.900772	5.86054e-06	7.14595e-09			cd4_atac_summits_peak_50986a	chr2:191126258-191126858
2021_34012112_T1D_EUR_preprocessed	caQTL	both	chr19.10463118_1	chr19.10463118	1	1	19:10374566[b38]C,T	19:10567854:A:G	19:10485242:T:C	0.889651	8.64357e-07	5.79427e-06			cd4_atac_summits_peak_42301g	chr19:10424250-10425742
2021_34012112_T1D_EUR_preprocessed	caQTL	both	chr12.9123932_1	chr12.9123932	1	1	12:8952013[b38]T,C	12:9123932:C:T	12:9104609:C:T	0.888691	5.24685e-11	2.51646e-53			cd4_atac_summits_peak_18836f	chr12:8950753-8951353
2021_34012112_T1D_EUR_preprocessed	caQTL	both	chr22.37581485_1	chr22.37581485	1	2	22:37207705[b38]C,T	22:37581677:T:C	22:37603744:T:C	0.884137	2.86401e-13	1.92918e-13			cd4_atac_summits_peak_57939a	chr22:37198317-37198917
2021_34012112_T1D_EUR_preprocessed	caQTL	caQTL_only	chr14.69260511_1	chr14.69260511	1	1	14:68793794[b38]C,G	14:69260511:G:C	14:69260511:G:C	0.877586	6.83401e-15	1.4155e-05			cd4_atac_summits_peak_26987m	chr14:68793126-68793726
2021_34012112_T1D_EUR_preprocessed	caQTL	both	chr12.9874899_1	chr12.9874899	1	1	12:8983667[b38]G,A	12:9123932:C:T	12:9136263:A:G	0.875744	5.24685e-11	1.27618e-29			cd4_atac_summits_peak_18840c	chr12:8989363-8989963
2021_34012112_T1D_EUR_preprocessed	caQTL	both	chr12.9123932_1	chr12.9123932	1	1	12:8943153[b38]T,C	12:9123932:C:T	12:9095749:C:T	0.875037	5.24685e-11	3.45545e-28			cd4_atac_summits_peak_18836g	chr12:8951621-8952221
2021_34012112_T1D_EUR_preprocessed	caQTL	caQTL_only	chr5.35895725_1	chr5.35895725	1	1	5:35908102[b38]T,C	5:35895725:T:A	5:35908204:C:T	0.874335	6.17442e-09	3.99878e-17			cd4_atac_summits_peak_69430a	chr5:35924759-35925359
2021_34012112_T1D_EUR_preprocessed	caQTL	both	chr19.10463118_1	chr19.10463118	1	1	19:10312662[b38]C,T	19:10567854:A:G	19:10423338:T:C	0.873607	8.64357e-07	1.63906e-10			cd4_atac_summits_peak_42290d	chr19:10289083-10289683
2021_34012112_T1D_EUR_preprocessed	caQTL	caQTL_only	chr1.192515849_1	chr1.192515849	1	1	1:192555863[b38]C,T	1:192515849:G:A	1:192524993:T:C	0.869454	8.98014e-10	1.48743e-17			cd4_atac_summits_peak_7485e	chr1:192575385-192575985
2021_34012112_T1D_EUR_preprocessed	caQTL	both	chr17.43487574_1	chr17.43487574	1	1	17:45461627[b38]G,C	17:43538993:C:G	17:43538993:C:G	0.868387	7.98155e-10	2.37942e-05			cd4_atac_summits_peak_37461c	chr17:44778980-44779580
2021_34012112_T1D_EUR_preprocessed	caQTL	caQTL_only	chr11.128604174_1	chr11.128604174	1	1	11:128731310[b38]G,A	11:128610356:T:C	11:128601205:A:G	0.864671	3.00307e-07	1.23176e-06			cd4_atac_summits_peak_18215o	chr11:128730887-128731487
2021_34012112_T1D_EUR_preprocessed	caQTL	caQTL_only	chr1.192515849_1	chr1.192515849	1	1	1:192516340[b38]C,T	1:192515849:G:A	1:192485470:T:C	0.862134	8.98014e-10	1.16569e-06			cd4_atac_summits_peak_7475a	chr1:192516658-192517258
2021_34012112_T1D_EUR_preprocessed	caQTL	caQTL_only	chr8.141616183_1	chr8.141616183	1	1	8:140598961[b38]C,G	8:141616183:C:T	8:141609060:G:C	0.858959	2.96066e-08	7.35846e-39			cd4_atac_summits_peak_87670g	chr8:140596779-140598195
2021_34012112_T1D_EUR_preprocessed	caQTL	caQTL_only	chr17.66164918_1	chr17.66164918	1	1	17:68180941[b38]C,T	17:66164918:T:C	17:66177082:T:C	0.858358	3.72511e-08	5.7438e-16			cd4_atac_summits_peak_38771c	chr17:68168578-68169517
2021_34012112_T1D_EUR_preprocessed	caQTL	caQTL_only	chr10.72378489_1	chr10.72378489	1	1	10:70671832[b38]T,G	10:72431588:G:T	10:72431588:G:T	0.85445	8.62777e-06	2.82703e-06			cd4_atac_summits_peak_11899b	chr10:70672288-70672888
2021_34012112_T1D_EUR_preprocessed	caQTL	both	chr1.38347417_1	chr1.38347417	1	1	1:37949835[b38]A,G	1:38347417:G:A	1:38415507:G:A	0.85388	3.54215e-08	1.59041e-45			cd4_atac_summits_peak_2628d	chr1:37996498-37997098
2021_34012112_T1D_EUR_preprocessed	caQTL	caQTL_only	chr21.43836186_1	chr21.43836186	1	1	21:42407656[b38]A,G	21:43836186:A:G	21:43827765:G:A	0.852872	1.81461e-23	1.54788e-12			cd4_atac_summits_peak_56382c	chr21:42425078-42425678
2021_34012112_T1D_EUR_preprocessed	caQTL	both	chr1.120505532_1	chr1.120505532	1	1	1:119912687[b38]A,G	1:120505532:A:G	1:120455310:G:A	0.850477	8.44898e-09	1.68151e-10			cd4_atac_summits_peak_5222c	chr1:120340556-120341156
2021_34012112_T1D_EUR_preprocessed	caQTL	caQTL_only	chr2.100766711_1	chr2.100766711	1	1	2:100165150[b38]C,G	2:100766711:G:C	2:100781612:G:C	0.84472	4.54514e-08	8.8857e-19			cd4_atac_summits_peak_48283a	chr2:100140466-100141066
2021_34012112_T1D_EUR_preprocessed	caQTL	caQTL_only	chr11.128604174_1	chr11.128604174	1	2	11:128735274[b38]T,A	11:128610356:T:C	11:128605169:A:T	0.841882	3.00307e-07	7.18437e-18			cd4_atac_summits_peak_18215k	chr11:128725459-128726059
2021_34012112_T1D_EUR_preprocessed	caQTL	both	chr17.7240391_1	chr17.7240391	1	1	17:7318388[b38]G,T	17:7220292:A:G	17:7221707:T:G	0.828799	4.88844e-06	7.14186e-26			cd4_atac_summits_peak_35709a	chr17:7306908-7307508
2021_34012112_T1D_EUR_preprocessed	caQTL	both	chr1.36087661_1	chr1.36087661	1	1	1:35695975[b38]C,A	1:36087661:A:C	1:36161576:A:C	0.827122	2.19794e-08	1.29574e-08			cd4_atac_summits_peak_2515b	chr1:35718660-35719260
2021_34012112_T1D_EUR_preprocessed	caQTL	both	chr12.9874899_1	chr12.9874899	1	1	12:8932074[b38]A,T	12:9123932:C:T	12:9084670:T:A	0.824564	5.24685e-11	4.51854e-38			cd4_atac_summits_peak_18838	chr12:8960077-8960677
2021_34012112_T1D_EUR_preprocessed	caQTL	both	chr1.38347417_1	chr1.38347417	1	1	1:37944649[b38]G,A	1:38347417:G:A	1:38410321:A:G	0.822862	3.54215e-08	1.58171e-36			cd4_atac_summits_peak_2633	chr1:38018798-38019398
2021_34012112_T1D_EUR_preprocessed	caQTL	both	chr1.38347417_1	chr1.38347417	1	1	1:37934144[b38]G,A	1:38347417:G:A	1:38399816:A:G	0.805559	3.54215e-08	2.61467e-09			cd4_atac_summits_peak_2630b	chr1:38005047-38006202
2021_34012112_T1D_EUR_preprocessed	caQTL	caQTL_only	chr5.131770805_1	chr5.131770805	1	1	5:132461886[b38]T,C	5:131770805:T:C	5:131797578:C:T	0.801938	1.73013e-08	5.26327e-06			cd4_atac_summits_peak_71887w	chr5:132462864-132463464
2021_34012112_T1D_EUR_preprocessed	caQTL	both	chr22.30477589_1	chr22.30477589	1	1	22:30076265[b38]G,A	22:30472254:A:G	22:30472254:A:G	0.799222	1.37803e-19	0.000266128			cd4_atac_summits_peak_57615	chr22:29870570-29871170
2021_34012112_T1D_EUR_preprocessed	caQTL	both	chr1.38347417_1	chr1.38347417	1	1	1:37949835[b38]A,G	1:38347417:G:A	1:38415507:G:A	0.790527	3.54215e-08	8.85868e-79			cd4_atac_summits_peak_2628c	chr1:37995569-37996169
2021_34012112_T1D_EUR_preprocessed	caQTL	both	chr19.10463118_1	chr19.10463118	1	1	19:10426416[b38]C,T	19:10567854:A:G	19:10537092:T:C	0.789918	8.64357e-07	1.49546e-19			cd4_atac_summits_peak_42301c	chr19:10419572-10420172
2021_34012112_T1D_EUR_preprocessed	caQTL	both	chr17.7240391_1	chr17.7240391	1	1	17:7329692[b38]C,A	17:7220292:A:G	17:7233011:A:C	0.784013	4.88844e-06	2.22749e-76			cd4_atac_summits_peak_35711d	chr17:7332549-7333149
2021_34012112_T1D_EUR_preprocessed	caQTL	both	chr1.38347417_1	chr1.38347417	1	1	1:37944649[b38]G,A	1:38347417:G:A	1:38410321:A:G	0.780445	3.54215e-08	3.33909e-30			cd4_atac_summits_peak_2630a	chr1:38004341-38004941
2021_34012112_T1D_EUR_preprocessed	caQTL	both	chr1.38347417_1	chr1.38347417	1	1	1:37944649[b38]G,A	1:38347417:G:A	1:38410321:A:G	0.77903	3.54215e-08	2.15798e-35			cd4_atac_summits_peak_2631	chr1:38009216-38009816
2021_34012112_T1D_EUR_preprocessed	caQTL	both	chr1.38347417_1	chr1.38347417	1	1	1:37944649[b38]G,A	1:38347417:G:A	1:38410321:A:G	0.775471	3.54215e-08	4.39422e-64			cd4_atac_summits_peak_2628a	chr1:37994845-37995445
2021_34012112_T1D_EUR_preprocessed	caQTL	both	chr19.10463118_1	chr19.10463118	1	1	19:10392040[b38]G,T	19:10567854:A:G	19:10502716:T:G	0.774908	8.64357e-07	2.00263e-19			cd4_atac_summits_peak_42299c	chr19:10403318-10403918
2021_34012112_T1D_EUR_preprocessed	caQTL	both	chr12.111884608_1	chr12.111884608	1	1	12:111918145[b38]G,T	12:112355949:T:G	12:112355949:T:G	0.765349	1.46765e-18	0.000883334			cd4_atac_summits_peak_22213l	chr12:111430841-111431441
2021_34012112_T1D_EUR_preprocessed	caQTL	both	chr17.7240391_1	chr17.7240391	1	1	17:7329692[b38]C,A	17:7220292:A:G	17:7233011:A:C	0.75698	4.88844e-06	1.66296e-10			cd4_atac_summits_peak_35709c	chr17:7308638-7309238
2021_34012112_T1D_EUR_preprocessed	caQTL	both	chr12.9874899_2	chr12.9874899	2	1	12:9703362[b38]T,G	12:9874899:A:G	12:9855958:G:T	0.75527	1.20189e-10	1.43197e-15			cd4_atac_summits_peak_18893o	chr12:9702118-9702718
2021_34012112_T1D_EUR_preprocessed	caQTL	both	chr19.10463118_1	chr19.10463118	1	1	19:10392040[b38]G,T	19:10567854:A:G	19:10502716:T:G	0.750444	8.64357e-07	3.69688e-50			cd4_atac_summits_peak_42299d	chr19:10403940-10404540
2021_34012112_T1D_EUR_preprocessed	caQTL	both	chr22.30477589_1	chr22.30477589	1	1	22:30076265[b38]G,A	22:30472254:A:G	22:30472254:A:G	0.733974	1.37803e-19	5.2343e-05			cd4_atac_summits_peak_57644a	chr22:30243542-30244142
2021_34012112_T1D_EUR_preprocessed	caQTL	caQTL_only	chr10.33426147_1	chr10.33426147	1	1	10:32627243[b38]T,C	10:32740019:A:G	10:32916171:C:T	0.719446	4.33004e-07	7.67605e-17			cd4_atac_summits_peak_10959b	chr10:32446811-32447411
2021_34012112_T1D_EUR_preprocessed	caQTL	both	chr19.10463118_1	chr19.10463118	1	1	19:10426416[b38]C,T	19:10567854:A:G	19:10537092:T:C	0.71296	8.64357e-07	5.82179e-15			cd4_atac_summits_peak_42301e	chr19:10420820-10421420
2021_34012112_T1D_EUR_preprocessed	caQTL	caQTL_only	chr17.46029089_1	chr17.46029089	1	1	17:47972759[b38]C,T	17:46029089:T:C	17:46050125:T:C	0.688735	9.95914e-10	7.2546e-05			cd4_atac_summits_peak_37725	chr17:48036973-48037573
2021_34012112_T1D_EUR_preprocessed	caQTL	both	chr7.51015582_2	chr7.51015582	2	1	7:50404626[b38]G,A	7:50442726:A:G	7:50472324:A:G	0.683494	1.4015e-08	8.28016e-06			cd4_atac_summits_peak_80958el	chr7:50410077-50410677
2021_34012112_T1D_EUR_preprocessed	caQTL	caQTL_only	chr8.141616183_1	chr8.141616183	1	1	8:140592028[b38]G,T	8:141616183:C:T	8:141602127:T:G	0.667797	2.96066e-08	1.37137e-09			cd4_atac_summits_peak_87670c	chr8:140588667-140589267
2021_34012112_T1D_EUR_preprocessed	caQTL	both	chr19.10463118_1	chr19.10463118	1	1	19:10436095[b38]A,G	19:10567854:A:G	19:10546771:G:A	0.664994	8.64357e-07	2.08294e-69			cd4_atac_summits_peak_42302	chr19:10436295-10436895
2021_34012112_T1D_EUR_preprocessed	caQTL	both	chr19.10463118_1	chr19.10463118	1	3	19:10422436[b38]C,G	19:10567854:A:G	19:10533112:G:C	0.658786	8.64357e-07	3.50409e-21			cd4_atac_summits_peak_42297a	chr19:10380373-10380973
2021_34012112_T1D_EUR_preprocessed	caQTL	both	chr11.64107735_1	chr11.64107735	1	1	11:64337016[b38]C,T	11:64104488:T:C	11:64104488:T:C	0.657511	7.75752e-09	1.48034e-06			cd4_atac_summits_peak_16132	chr11:65225485-65226085
2021_34012112_T1D_EUR_preprocessed	caQTL	caQTL_only	chr17.66164918_1	chr17.66164918	1	1	17:68195636[b38]G,A	17:66164918:T:C	17:66191777:A:G	0.644802	3.72511e-08	4.36439e-07			cd4_atac_summits_peak_38782d	chr17:68238406-68239006
2021_34012112_T1D_EUR_preprocessed	caQTL	caQTL_only	chr1.192515849_1	chr1.192515849	1	1	1:192566423[b38]G,A	1:192515849:G:A	1:192535553:A:G	0.637814	8.98014e-10	1.4282e-05			cd4_atac_summits_peak_7480a	chr1:192538810-192539410
2021_34012112_T1D_EUR_preprocessed	caQTL	caQTL_only	chr10.72378489_1	chr10.72378489	1	1	10:70570862[b38]G,C	10:72431588:G:T	10:72330618:C:G	0.627253	8.62777e-06	1.59706e-06			cd4_atac_summits_peak_11892b	chr10:70578275-70578875
2021_34012112_T1D_EUR_preprocessed	caQTL	both	chr2.204738919_1	chr2.204738919	1	1	2:203832145[b38]A,G	2:204696868:G:A	2:204696868:G:A	0.625638	2.97084e-37	6.03062e-06			cd4_atac_summits_peak_51468a	chr2:203802679-203803279
2021_34012112_T1D_EUR_preprocessed	caQTL	both	chr11.64107735_1	chr11.64107735	1	1	11:64337016[b38]C,T	11:64104488:T:C	11:64104488:T:C	0.609487	7.75752e-09	7.87192e-09			cd4_atac_summits_peak_16072a	chr11:64339894-64340494
2021_34012112_T1D_EUR_preprocessed	caQTL	caQTL_only	chr8.141616183_1	chr8.141616183	1	1	8:140594950[b38]C,T	8:141616183:C:T	8:141605049:T:C	0.590982	2.96066e-08	2.26378e-26			cd4_atac_summits_peak_87670d	chr8:140591184-140591784
2021_34012112_T1D_EUR_preprocessed	caQTL	both	chr19.10463118_1	chr19.10463118	1	1	19:10428861[b38]A,G	19:10567854:A:G	19:10539537:G:A	0.589738	8.64357e-07	4.43239e-21			cd4_atac_summits_peak_42299g	chr19:10406564-10407535
2021_34012112_T1D_EUR_preprocessed	caQTL	both	chr19.49206674_1	chr19.49206674	1	1	19:48706594[b38]A,G	19:49209851:G:A	19:49209851:G:A	0.587261	4.54486e-15	0.000499219			cd4_atac_summits_peak_44451j	chr19:48876246-48876846
2021_34012112_T1D_EUR_preprocessed	caQTL	caQTL_only	chr21.43836186_1	chr21.43836186	1	5	21:42425185[b38]T,C	21:43836186:A:G	21:43845294:C:T	0.557118	1.81461e-23	2.00125e-09			cd4_atac_summits_peak_56387a	chr21:42460647-42461247
2021_34012112_T1D_EUR_preprocessed	caQTL	caQTL_only	chr17.66164918_1	chr17.66164918	1	1	17:68183406[b38]C,A	17:66164918:T:C	17:66179547:A:C	0.5421	3.72511e-08	1.99361e-17			cd4_atac_summits_peak_38775i	chr17:68184648-68185248
2021_34012112_T1D_EUR_preprocessed	caQTL	caQTL_only	chr20.1666989_1	chr20.1666989	1	1	20:1695419[b38]T,C	20:1666989:A:C	20:1676065:C:T	0.534976	1.79079e-14	2.96896e-06			cd4_atac_summits_peak_53026b	chr20:856210-856810
2021_34012112_T1D_EUR_preprocessed	caQTL	both	chr1.36087661_1	chr1.36087661	1	1	1:35339297[b38]C,T	1:36087661:A:C	1:35804898:T:C	0.518445	2.19794e-08	9.59319e-06			cd4_atac_summits_peak_2487b	chr1:35269236-35269836
2024_PanUKBB_CD_EUR_preprocessed	caQTL	caQTL_only	chr5.40433576_1	chr5.40433576	1	2	5:40419041[b38]G,C	5:40433576:T:C	5:40419143:C:G	0.907187	4.10204e-10	7.18106e-15			cd4_atac_summits_peak_69588b	chr5:40436083-40437036
2024_PanUKBB_CD_EUR_preprocessed	caQTL	caQTL_only	chr5.40433576_1	chr5.40433576	1	1	5:40412505[b38]C,A	5:40433576:T:C	5:40412607:A:C	0.903239	4.10204e-10	2.76412e-07			cd4_atac_summits_peak_69584d	chr5:40405902-40406502
2024_PanUKBB_CD_EUR_preprocessed	caQTL	caQTL_only	chr5.40433576_1	chr5.40433576	1	1	5:40319904[b38]T,C	5:40433576:T:C	5:40320006:C:T	0.83656	4.10204e-10	6.10325e-06			cd4_atac_summits_peak_69611r	chr5:40689370-40689970
2024_PanUKBB_CD_EUR_preprocessed	caQTL	caQTL_only	chr5.40433576_1	chr5.40433576	1	1	5:40319904[b38]T,C	5:40433576:T:C	5:40320006:C:T	0.80456	4.10204e-10	8.57226e-16			cd4_atac_summits_peak_69584e	chr5:40406610-40407210
2020_33067605_MCSF_EUR_preprocessed	caQTL	caQTL_only	chr1.110501597_2	chr1.110501597	2	1	1:110792159[b38]A,T	1:110478861:C:T	1:111334781:T:A	0.987152	2.815e-24	8.76183e-20			cd4_atac_summits_peak_4810	chr1:110829833-110830433
2020_33067605_MCSF_EUR_preprocessed	caQTL	caQTL_only	chr1.110501597_1	chr1.110501597	1	1	1:109199830[b38]C,T	1:110580215:A:G	1:109742452:T:C	0.776337	1.65e-29	1.02112e-06			cd4_atac_summits_peak_4686a	chr1:109199584-109200184
2020_33067605_MCSF_EUR_preprocessed	caQTL	caQTL_only	chr1.110501597_1	chr1.110501597	1	6	1:109558609[b38]A,T	1:110580215:A:G	1:110101231:T:A	0.736211	1.65e-29	7.05948e-21			cd4_atac_summits_peak_4725a	chr1:109655882-109657016
2020_33067605_MCSF_EUR_preprocessed	caQTL	caQTL_only	chr1.110501597_1	chr1.110501597	1	1	1:109512587[b38]T,C	1:110580215:A:G	1:110055209:C:T	0.697537	1.65e-29	8.24549e-22			cd4_atac_summits_peak_4707l	chr1:109509474-109510074
2020_33067605_mono-count_EUR_preprocessed	caQTL	caQTL_only	chr3.128321226_1	chr3.128321226	1	1	3:129397798[b38]G,A	3:128317273:T:C	3:129116641:A:G	0.69989	4.215e-08	9.27138e-18			cd4_atac_summits_peak_62848	chr3:129481756-129482356
2020_32888494_baso-pct_EUR_preprocessed	eQTL	both	chr22.37314913_1	chr22.37314913	1	1	22:37797913[b38]C,T	22:38193920:T:C	22:38193920:T:C	0.988534	8.4e-09	5.43386e-20	22:35896610-43411486	GCAT
2020_32888494_baso-pct_EUR_preprocessed	eQTL	eQTL_only	chr3.46250652_1	chr3.46250652	1	1	3:45888067[b38]G,T	3:46250652:T:C	3:45929559:T:G	0.916387	7.8e-70	4.3958e-07	3:43452753-54366802	ENSG00000288720
2020_32888494_baso-pct_EUR_preprocessed	eQTL	both	chr22.37314913_1	chr22.37314913	1	1	22:37777106[b38]C,T	22:38193920:T:C	22:38173113:T:C	0.91637	8.4e-09	1.00862e-17	22:35896610-43411486	H1-0
2020_32888494_baso-pct_EUR_preprocessed	eQTL	both	chr12.51720047_1	chr12.51720047	1	1	12:51347046[b38]G,C	12:51717246:C:G	12:51740830:C:G	0.596984	7.4e-06	2.15972e-54	12:50600170-51840852	CELA1
2020_32888494_baso-pct_EUR_preprocessed	eQTL	both	chr19.38903032_2	chr19.38903032	2	1	19:38324046[b38]A,G	19:38892039:A:G	19:38814686:G:A	0.592266	1.8e-06	1.95078e-11	19:34114384-42622142	CATSPERG
2020_32888494_baso-pct_EUR_preprocessed	eQTL	both	chr19.38903032_2	chr19.38903032	2	1	19:38241611[b38]C,T	19:38892039:A:G	19:38732251:T:C	0.588887	1.8e-06	2.75269e-05	19:34114384-42622142	FAM98C
2020_32888494_baso-pct_EUR_preprocessed	eQTL	both	chr2.53983341_1	chr2.53983341	1	1	2:54545138[b38]T,C	2:54857801:C:T	2:54772275:C:T	0.553192	7.2e-06	4.63663e-22	2:53330137-56188769	SPTBN1
2020_32888494_baso-pct_EUR_preprocessed	eQTL	eQTL_only	chr8.48651633_2	chr8.48651633	2	1	8:46416578[b38]A,G	8:47224354:C:T	8:47328200:G:A	0.531737	5.6e-08	0.00023803	8:46076102-46576102	SPIDR
2020_32888494_baso-pct_EUR_preprocessed	caQTL	both	chr19.38903032_2	chr19.38903032	2	4	19:38401399[b38]G,A	19:38892039:A:G	19:38892039:A:G	0.997285	1.8e-06	2.37064e-07			cd4_atac_summits_peak_43662c	chr19:38336212-38336812
2020_32888494_baso-pct_EUR_preprocessed	caQTL	caQTL_only	chr1.212450399_1	chr1.212450399	1	1	1:212259584[b38]G,C	1:212440206:A:C	1:212432926:C:G	0.979101	2.7e-50	2.57884e-13			cd4_atac_summits_peak_8384b	chr1:212256209-212256809
2020_32888494_baso-pct_EUR_preprocessed	caQTL	caQTL_only	chr19.6350883_1	chr19.6350883	1	1	19:5822479[b38]C,A	19:5839613:C:A	19:5822490:A:C	0.971782	3.8e-13	8.81145e-08			cd4_atac_summits_peak_41931d	chr19:5805636-5806236
2020_32888494_baso-pct_EUR_preprocessed	caQTL	caQTL_only	chr19.10676941_1	chr19.10676941	1	2	19:10496733[b38]G,A	19:10607409:A:G	19:10607409:A:G	0.968652	1.4e-08	2.10472e-07			cd4_atac_summits_peak_42302	chr19:10436295-10436895
2020_32888494_baso-pct_EUR_preprocessed	caQTL	caQTL_only	chr19.6350883_1	chr19.6350883	1	1	19:5826196[b38]T,C	19:5839613:C:A	19:5826207:C:T	0.96856	3.8e-13	1.11138e-05			cd4_atac_summits_peak_41934f	chr19:5827790-5828390
2020_32888494_baso-pct_EUR_preprocessed	caQTL	caQTL_only	chr3.128317997_2	chr3.128317997	2	1	3:128586498[b38]C,T	3:128303483:T:C	3:128305341:T:C	0.967517	1.2e-32	8.00214e-12			cd4_atac_summits_peak_62752	chr3:128584286-128584886
2020_32888494_baso-pct_EUR_preprocessed	caQTL	caQTL_only	chr19.10676941_1	chr19.10676941	1	3	19:10507709[b38]G,A	19:10607409:A:G	19:10618385:A:G	0.960012	1.4e-08	1.67821e-07			cd4_atac_summits_peak_42302	chr19:10436295-10436895
2020_32888494_baso-pct_EUR_preprocessed	caQTL	both	chr19.38903032_2	chr19.38903032	2	1	19:38380150[b38]A,G	19:38892039:A:G	19:38870790:G:A	0.959614	1.8e-06	1.1137e-06			cd4_atac_summits_peak_43663f	chr19:38361517-38362447
2020_32888494_baso-pct_EUR_preprocessed	caQTL	caQTL_only	chr19.10676941_1	chr19.10676941	1	2	19:10507709[b38]G,A	19:10607409:A:G	19:10618385:A:G	0.958655	1.4e-08	8.6327e-11			cd4_atac_summits_peak_42297a	chr19:10380373-10380973
2020_32888494_baso-pct_EUR_preprocessed	caQTL	caQTL_only	chr19.10676941_1	chr19.10676941	1	3	19:10507709[b38]G,A	19:10607409:A:G	19:10618385:A:G	0.958354	1.4e-08	0.000320481			cd4_atac_summits_peak_42310b	chr19:10503391-10503991
2020_32888494_baso-pct_EUR_preprocessed	caQTL	caQTL_only	chr19.10676941_1	chr19.10676941	1	5	19:10498874[b38]T,C	19:10607409:A:G	19:10609550:C:T	0.955796	1.4e-08	7.68951e-11			cd4_atac_summits_peak_42297a	chr19:10380373-10380973
2020_32888494_baso-pct_EUR_preprocessed	caQTL	caQTL_only	chr17.56355397_1	chr17.56355397	1	1	17:57980412[b38]T,C	17:56162799:A:G	17:56057773:C:T	0.955448	2.3e-11	7.14132e-08			cd4_atac_summits_peak_38167a	chr17:58083314-58083914
2020_32888494_baso-pct_EUR_preprocessed	caQTL	caQTL_only	chr15.91009484_1	chr15.91009484	1	1	15:90409836[b38]A,G	15:91005137:C:T	15:90953068:G:A	0.948384	6.3e-66	2.24278e-26			cd4_atac_summits_peak_31393b	chr15:90418646-90420070
2020_32888494_baso-pct_EUR_preprocessed	caQTL	both	chr22.37314913_1	chr22.37314913	1	1	22:37780972[b38]T,G	22:38193920:T:C	22:38176979:G:T	0.932596	8.4e-09	3.23379e-06			cd4_atac_summits_peak_57943k	chr22:37243985-37244585
2020_32888494_baso-pct_EUR_preprocessed	caQTL	both	chr22.37314913_1	chr22.37314913	1	1	22:37803943[b38]T,C	22:38193920:T:C	22:38199950:C:T	0.929142	8.4e-09	3.49397e-13			cd4_atac_summits_peak_58010g	chr22:37807603-37808203
2020_32888494_baso-pct_EUR_preprocessed	caQTL	caQTL_only	chr19.10676941_1	chr19.10676941	1	1	19:10489160[b38]G,C	19:10607409:A:G	19:10599836:C:G	0.861086	1.4e-08	2.68787e-23			cd4_atac_summits_peak_42307f	chr19:10483450-10484050
2020_32888494_baso-pct_EUR_preprocessed	caQTL	caQTL_only	chr15.91009484_1	chr15.91009484	1	1	15:90505759[b38]T,C	15:91005137:C:T	15:91048991:C:T	0.823273	6.3e-66	4.19552e-64			cd4_atac_summits_peak_31398	chr15:90511051-90511651
2020_32888494_baso-pct_EUR_preprocessed	caQTL	caQTL_only	chr2.144162105_2	chr2.144162105	2	1	2:143017266[b38]G,A	2:143797072:T:C	2:143774835:A:G	0.808509	2.1e-08	6.67145e-06			cd4_atac_summits_peak_49532b	chr2:143123853-143124962
2020_32888494_baso-pct_EUR_preprocessed	caQTL	caQTL_only	chr19.38903032_3	chr19.38903032	3	1	19:39709740[b38]G,T	19:40221107:G:C	19:40200380:T:G	0.791201	3.1e-17	3.97221e-17			cd4_atac_summits_peak_43766	chr19:39719259-39719859
2020_32888494_baso-pct_EUR_preprocessed	caQTL	both	chr12.51720047_1	chr12.51720047	1	1	12:51316422[b38]T,G	12:51717246:C:G	12:51710206:G:T	0.786067	7.4e-06	5.30121e-16			cd4_atac_summits_peak_20157f	chr12:51322416-51323016
2020_32888494_baso-pct_EUR_preprocessed	caQTL	caQTL_only	chr19.10676941_1	chr19.10676941	1	1	19:10483882[b38]G,C	19:10607409:A:G	19:10594558:C:G	0.691484	1.4e-08	1.3752e-05			cd4_atac_summits_peak_42394c	chr19:11336986-11337586
2020_32888494_baso-pct_EUR_preprocessed	caQTL	caQTL_only	chr15.91009484_1	chr15.91009484	1	1	15:90465960[b38]T,C	15:91005137:C:T	15:91009192:C:T	0.649885	6.3e-66	1.2624e-05			cd4_atac_summits_peak_31391	chr15:90407906-90408506
2020_32888494_baso-pct_EUR_preprocessed	caQTL	both	chr2.53983341_1	chr2.53983341	1	2	2:54577556[b38]A,G	2:54857801:C:T	2:54804693:G:A	0.620191	7.2e-06	8.59625e-14			cd4_atac_summits_peak_46807bb	chr2:54597334-54598260
2020_32888494_baso-pct_EUR_preprocessed	caQTL	both	chr2.53983341_1	chr2.53983341	1	1	2:54661360[b38]C,T	2:54857801:C:T	2:54888497:T:C	0.601232	7.2e-06	3.65204e-22			cd4_atac_summits_peak_46807bf	chr2:54601557-54602525
2020_32888494_baso-pct_EUR_preprocessed	caQTL	both	chr19.38903032_2	chr19.38903032	2	1	19:38426957[b38]T,C	19:38892039:A:G	19:38917597:C:T	0.590922	1.8e-06	1.02523e-06			cd4_atac_summits_peak_43668d	chr19:38427173-38427773
2020_32888494_baso-pct_EUR_preprocessed	caQTL	both	chr2.53983341_1	chr2.53983341	1	1	2:54643771[b38]G,T	2:54857801:C:T	2:54870908:T:G	0.567975	7.2e-06	2.00765e-13			cd4_atac_summits_peak_46807be	chr2:54599742-54600342
2020_32888494_baso-pct_EUR_preprocessed	caQTL	both	chr2.53983341_1	chr2.53983341	1	1	2:54577556[b38]A,G	2:54857801:C:T	2:54804693:G:A	0.565341	7.2e-06	1.17789e-13			cd4_atac_summits_peak_46807bn	chr2:54606463-54607063
2020_32888494_baso-pct_EUR_preprocessed	caQTL	both	chr12.51720047_1	chr12.51720047	1	1	12:51347046[b38]G,C	12:51717246:C:G	12:51740830:C:G	0.550789	7.4e-06	1.61897e-06			cd4_atac_summits_peak_20157n	chr12:51329715-51330315
2020_32888494_baso-pct_EUR_preprocessed	caQTL	caQTL_only	chr17.56355397_4	chr17.56355397	4	1	17:59775853[b38]A,C	17:57816757:C:T	17:57853214:C:A	0.549979	6.4e-10	4.81486e-07			cd4_atac_summits_peak_38282	chr17:60042467-60043067
2020_32888494_baso-pct_EUR_preprocessed	caQTL	both	chr19.38903032_2	chr19.38903032	2	1	19:38358156[b38]A,G	19:38892039:A:G	19:38848796:G:A	0.53089	1.8e-06	5.12206e-39			cd4_atac_summits_peak_43665d	chr19:38385806-38386406
2020_32888494_baso-pct_EUR_preprocessed	caQTL	both	chr2.53983341_1	chr2.53983341	1	1	2:54685633[b38]G,C	2:54857801:C:T	2:54912770:C:G	0.529606	7.2e-06	1.95621e-07			cd4_atac_summits_peak_46819p	chr2:54673338-54673938
2020_32888494_baso-pct_EUR_preprocessed	caQTL	both	chr2.53983341_1	chr2.53983341	1	1	2:54641346[b38]C,T	2:54857801:C:T	2:54868483:T:C	0.523903	7.2e-06	6.18124e-33			cd4_atac_summits_peak_46812f	chr2:54634541-54635141
2020_32888494_baso-pct_EUR_preprocessed	caQTL	both	chr2.53983341_1	chr2.53983341	1	2	2:54636215[b38]T,G	2:54857801:C:T	2:54863352:G:T	0.508446	7.2e-06	2.54991e-08			cd4_atac_summits_peak_46807bm	chr2:54604907-54605507
2020_32888494_baso-pct_EUR_preprocessed	caQTL	both	chr2.53983341_1	chr2.53983341	1	1	2:54515656[b38]A,G	2:54857801:C:T	2:54742793:G:A	0.503199	7.2e-06	8.3574e-11			cd4_atac_summits_peak_46807v	chr2:54590589-54591940
2020_32231244_MN_EUR-EAS_preprocessed	eQTL	eQTL_only	chr4.103496667_1	chr4.103496667	1	1	4:102873379[b38]C,T	4:103496667:T:C	4:103794536:T:C	0.522346	8.998e-12	1.05697e-17	4:102119623-104136243	CISD2
2020_32231244_MN_EUR-EAS_preprocessed	caQTL	caQTL_only	chr2.160914540_1	chr2.160914540	1	1	2:160077269[b38]T,G	2:160933780:G:T	2:160933780:G:T	0.828328	4.838e-35	0.000142335			cd4_atac_summits_peak_50079	chr2:160703785-160704385
2020_32231244_MN_EUR-EAS_preprocessed	caQTL	caQTL_only	chr2.160914540_1	chr2.160914540	1	1	2:160095846[b38]C,T	2:160952357:T:C	2:160952357:T:C	0.826558	1.11e-34	3.0888e-05			cd4_atac_summits_peak_50067a	chr2:160482604-160483204
2020_32231244_MN_EUR-EAS_preprocessed	caQTL	caQTL_only	chr2.160914540_1	chr2.160914540	1	1	2:160079071[b38]C,T	2:160935582:T:C	2:160935582:T:C	0.549429	1.666e-34	6.29737e-05			cd4_atac_summits_peak_50070	chr2:160516666-160517266
2023_37156999EAS_UC_EAS_preprocessed	eQTL	both	chr17.37903731_1	chr17.37903731	1	1	17:39803764[b38]C,T	17:37893484:T:C	17:37960017:T:C	0.708175	1.364e-09	9.47399e-06	17:34425878-41055473	IKZF3
2023_37156999EAS_UC_EAS_preprocessed	caQTL	caQTL_only	chr2.204584759_1	chr2.204584759	1	1	2:203757296[b38]C,T	2:204624056:A:G	2:204622019:T:C	0.982661	3.558e-08	5.95101e-33			cd4_atac_summits_peak_51459a	chr2:203705004-203705604
2023_37156999EAS_UC_EAS_preprocessed	caQTL	both	chr17.37903731_1	chr17.37903731	1	1	17:39784555[b38]C,T	17:37893484:T:C	17:37940808:T:C	0.966656	1.364e-09	9.20009e-09			cd4_atac_summits_peak_37082b	chr17:39813508-39814108
2023_37156999EAS_UC_EAS_preprocessed	caQTL	caQTL_only	chr5.158829294_1	chr5.158829294	1	2	5:159409118[b38]G,A	5:158839217:T:C	5:158836126:A:G	0.965524	1.972e-06	9.9976e-27			cd4_atac_summits_peak_72994a	chr5:159412139-159412739
2023_37156999EAS_UC_EAS_preprocessed	caQTL	caQTL_only	chr2.204584759_1	chr2.204584759	1	1	2:203768138[b38]A,T	2:204624056:A:G	2:204632861:T:A	0.930025	3.558e-08	1.11944e-10			cd4_atac_summits_peak_51462f	chr2:203763737-203764337
2023_37156999EAS_UC_EAS_preprocessed	caQTL	caQTL_only	chr22.21982892_2	chr22.21982892	2	1	22:22322237[b38]G,C	22:23271250:G:A	22:22676593:C:G	0.902049	7.743e-07	2.18213e-17			cd4_atac_summits_peak_57225	chr22:22321895-22322495
2023_37156999EAS_UC_EAS_preprocessed	caQTL	caQTL_only	chr9.4987958_1	chr9.4987958	1	1	9:5094461[b38]G,A	9:5094461:A:G	9:5094461:A:G	0.873479	3.161e-10	1.45339e-05			cd4_atac_summits_peak_88252b	chr9:5948970-5949570
2023_37156999EAS_UC_EAS_preprocessed	caQTL	caQTL_only	chr2.103036677_1	chr2.103036677	1	1	2:102473668[b38]C,T	2:103036677:T:C	2:103090127:T:C	0.825693	1.272e-11	3.48219e-07			cd4_atac_summits_peak_48462	chr2:102443037-102443637
2023_37156999EAS_UC_EAS_preprocessed	caQTL	both	chr17.37903731_1	chr17.37903731	1	1	17:39784555[b38]C,T	17:37893484:T:C	17:37940808:T:C	0.769299	1.364e-09	5.12984e-08			cd4_atac_summits_peak_37077g	chr17:39755832-39756432
2023_37156999EAS_UC_EAS_preprocessed	caQTL	caQTL_only	chr22.39666640_1	chr22.39666640	1	1	22:39268828[b38]G,C	22:39666640:A:G	22:39664833:C:G	0.738083	2.842e-09	8.93896e-15			cd4_atac_summits_peak_58137h	chr22:39240509-39241109
2023_37156999EAS_UC_EAS_preprocessed	caQTL	both	chr17.37903731_1	chr17.37903731	1	1	17:39924612[b38]A,G	17:37893484:T:C	17:38080865:G:A	0.715552	1.364e-09	2.11756e-08			cd4_atac_summits_peak_37086c	chr17:39848478-39849078
2023_37156999EAS_UC_EAS_preprocessed	caQTL	caQTL_only	chr5.158829294_1	chr5.158829294	1	1	5:159420063[b38]T,C	5:158839217:T:C	5:158847071:C:T	0.587362	1.972e-06	2.47977e-08			cd4_atac_summits_peak_73004	chr5:159773204-159773804
2023_37156999EAS_UC_EAS_preprocessed	caQTL	caQTL_only	chr22.21982892_2	chr22.21982892	2	1	22:23016440[b38]T,C	22:23271250:G:A	22:23358608:C:T	0.569824	7.743e-07	1.63716e-08			cd4_atac_summits_peak_57323f	chr22:23315463-23316063
2023_37156999EAS_UC_EAS_preprocessed	caQTL	caQTL_only	chr2.204584759_1	chr2.204584759	1	1	2:203729789[b38]T,C	2:204624056:A:G	2:204594512:C:T	0.533976	3.558e-08	1.41095e-06			cd4_atac_summits_peak_51460a	chr2:203730050-203730650
2023_37156999EAS_UC_EAS_preprocessed	caQTL	caQTL_only	chr22.21982892_1	chr22.21982892	1	1	22:22356941[b38]C,T	22:21982892:T:C	22:22711289:C:T	0.509893	1.329e-10	2.60446e-06			cd4_atac_summits_peak_57228	chr22:22357152-22357752
2020_32888494_lymph-pct_EUR_preprocessed	eQTL	both	chr7.8020656_1	chr7.8020656	1	1	7:6485212[b38]C,G	7:6524843:G:C	7:6524843:G:C	0.999994	2.5e-36	4.53461e-73	7:4202031-9369691	KDELR2
2020_32888494_lymph-pct_EUR_preprocessed	eQTL	both	chr19.49140809_3	chr19.49140809	3	1	19:47186440[b38]G,A	19:47679798:C:T	19:47689697:A:G	0.98855	1.3e-14	4.21969e-12	19:44849523-51055131	BBC3
2020_32888494_lymph-pct_EUR_preprocessed	eQTL	both	chr2.37538320_1	chr2.37538320	1	3	2:37352794[b38]C,T	2:37435453:A:G	2:37579937:T:C	0.988114	1.1e-07	0.000608019	2:36696690-39644079	CEBPZOS
2020_32888494_lymph-pct_EUR_preprocessed	eQTL	both	chr20.1929662_3	chr20.1929662	3	2	20:1619878[b38]T,C	20:1600925:A:G	20:1600524:C:T	0.983273	2.8e-09	1.69692e-07	20:1021848-1907233	SIRPB1
2020_32888494_lymph-pct_EUR_preprocessed	eQTL	both	chr7.28724374_3	chr7.28724374	3	1	7:28120494[b38]C,G	7:28156606:G:C	7:28160113:G:C	0.981518	9.7e-29	1.74728e-22	7:25606731-28676577	JAZF1
2020_32888494_lymph-pct_EUR_preprocessed	eQTL	eQTL_only	chr4.38363262_5	chr4.38363262	5	1	4:38592102[b38]G,A	4:38593261:C:G	4:38593723:A:G	0.967742	1.4e-42	2.38897e-06	4:37869886-40777144	KLHL5
2020_32888494_lymph-pct_EUR_preprocessed	eQTL	both	chr19.1078297_2	chr19.1078297	2	1	19:1239399[b38]G,A	19:1220004:G:A	19:1239398:A:G	0.964323	4.6e-08	6.17875e-14	19:266388-2676830	ATP5F1D
2020_32888494_lymph-pct_EUR_preprocessed	eQTL	both	chr3.128323424_1	chr3.128323424	1	1	3:128675467[b38]T,G	3:128330027:C:G	3:128394310:G:T	0.9636	7.8e-51	2.14763e-09	3:128175467-131370090	POU5F1P6
2020_32888494_lymph-pct_EUR_preprocessed	eQTL	eQTL_only	chr4.38363262_1	chr4.38363262	1	1	4:38369886[b38]A,C	4:38370139:C:T	4:38371507:C:A	0.958604	4.3e-135	1.08704e-22	4:37869886-40777144	LINC02513
2020_32888494_lymph-pct_EUR_preprocessed	eQTL	eQTL_only	chr15.91021412_1	chr15.91021412	1	1	15:90475143[b38]C,T	15:91021412:A:T	15:91018375:T:C	0.946137	1.3e-50	1.20381e-23	15:89003543-91773574	IQGAP1
2020_32888494_lymph-pct_EUR_preprocessed	eQTL	both	chr11.118081270_1	chr11.118081270	1	1	11:119143764[b38]A,T	11:119018023:C:T	11:119014474:T:A	0.93935	1.4e-11	1.53772e-06	11:116562658-119393764	DPAGT1
2020_32888494_lymph-pct_EUR_preprocessed	eQTL	both	chr12.56435929_1	chr12.56435929	1	1	12:56018703[b38]T,G	12:56435504:C:G	12:56412487:G:T	0.933895	6.4e-09	2.83427e-05	12:55551801-58188644	CD63
2020_32888494_lymph-pct_EUR_preprocessed	eQTL	both	chr20.57748369_2	chr20.57748369	2	1	20:59257929[b38]G,T	20:57833518:A:G	20:57832984:T:G	0.93268	1.2e-16	5.72553e-08	20:58128073-59507929	EDN3
2020_32888494_lymph-pct_EUR_preprocessed	eQTL	both	chr11.64602481_2	chr11.64602481	2	1	11:66261659[b38]G,C	11:65427346:A:G	11:66029130:C:G	0.902585	6.2e-07	6.61348e-08	11:63266563-69168308	RELA-DT
2020_32888494_lymph-pct_EUR_preprocessed	eQTL	both	chr22.21945978_1	chr22.21945978	1	1	22:21616521[b38]G,C	22:21945978:A:G	22:21970810:C:G	0.892046	2.2e-33	2.98955e-18	22:21366521-24744977	UBE2L3
2020_32888494_lymph-pct_EUR_preprocessed	eQTL	both	chr8.79657263_1	chr8.79657263	1	1	8:78660360[b38]C,G	8:79657263:C:T	8:79572595:G:C	0.885051	8.5e-62	6.54852e-44	8:78181684-78909987	ZC2HC1A
2020_32888494_lymph-pct_EUR_preprocessed	eQTL	both	chr12.6502131_1	chr12.6502131	1	1	12:6463895[b38]A,G	12:6569983:T:C	12:6573061:G:A	0.878344	7.2e-08	1.14043e-26	12:5451066-7704272	TAPBPL
2020_32888494_lymph-pct_EUR_preprocessed	eQTL	both	chr19.1078297_5	chr19.1078297	5	1	19:2326903[b38]G,A	19:1955131:A:C	19:2326902:A:G	0.876662	9.5e-06	3.31296e-52	19:266388-2676830	LSM7
2020_32888494_lymph-pct_EUR_preprocessed	eQTL	both	chr4.103538911_1	chr4.103538911	1	1	4:102633664[b38]T,C	4:103558853:G:A	4:103554821:C:T	0.874904	3.6e-52	3.6213e-55	4:102119623-104136243	MANBA
2020_32888494_lymph-pct_EUR_preprocessed	eQTL	both	chr4.103538911_1	chr4.103538911	1	1	4:102619623[b38]C,T	4:103558853:G:A	4:103540780:T:C	0.873946	3.6e-52	1.50354e-08	4:102119623-104136243	NFKB1
2020_32888494_lymph-pct_EUR_preprocessed	eQTL	both	chr12.56435929_1	chr12.56435929	1	1	12:56002984[b38]G,C	12:56435504:C:G	12:56396768:C:G	0.839069	6.4e-09	8.77496e-06	12:55551801-58188644	IKZF4
2020_32888494_lymph-pct_EUR_preprocessed	eQTL	both	chr12.123861452_1	chr12.123861452	1	1	12:123286485[b38]A,G	12:123861452:A:G	12:123771032:G:A	0.828903	2.1e-34	2.60936e-08	12:120134650-124404665	CDK2AP1
2020_32888494_lymph-pct_EUR_preprocessed	eQTL	both	chr19.49140809_1	chr19.49140809	1	1	19:48640984[b38]G,T	19:49114479:G:T	19:49144241:T:G	0.825991	3.7e-40	1.49423e-05	19:44849523-51055131	SEC1P
2020_32888494_lymph-pct_EUR_preprocessed	eQTL	both	chr12.112007756_1	chr12.112007756	1	1	12:111757172[b38]T,C	12:112355949:T:G	12:112194976:C:T	0.816383	1.1e-18	1.54995e-05	12:111513759-112013759	MAPKAPK5-AS1
2020_32888494_lymph-pct_EUR_preprocessed	eQTL	both	chr8.9183358_1	chr8.9183358	1	1	8:8237033[b38]T,C	8:8095129:C:G	8:8094555:C:T	0.774686	3.6e-07	2.0137e-13	8:7987033-8573321	FAM86B3P
2020_32888494_lymph-pct_EUR_preprocessed	eQTL	both	chr17.38165298_6	chr17.38165298	6	1	17:39803764[b38]C,T	17:38023745:G:A	17:37960017:T:C	0.76945	3.5e-22	9.47399e-06	17:34425878-41055473	IKZF3
2020_32888494_lymph-pct_EUR_preprocessed	eQTL	eQTL_only	chr2.25488819_3	chr2.25488819	3	2	2:24012104[b38]T,C	2:24240996:T:G	2:24234974:C:T	0.757248	5.1e-28	6.76424e-06	2:23514310-29516212	FAM228B
2020_32888494_lymph-pct_EUR_preprocessed	eQTL	both	chr10.89681458_1	chr10.89681458	1	1	10:88991759[b38]C,T	10:90750909:T:C	10:90751516:T:C	0.746383	8.9e-15	3.66889e-14	10:88529443-90087163	ACTA2
2020_32888494_lymph-pct_EUR_preprocessed	eQTL	both	chr11.2325427_2	chr11.2325427	2	2	11:2298258[b38]T,C	11:2320558:T:C	11:2319488:C:T	0.745006	9.7e-07	2.99353e-06	11:0-2555221	C11orf21
2020_32888494_lymph-pct_EUR_preprocessed	eQTL	both	chr10.89681458_1	chr10.89681458	1	1	10:88992261[b38]A,C	10:90750909:T:C	10:90752018:C:A	0.738599	8.9e-15	2.64459e-32	10:88529443-90087163	FAS
2020_32888494_lymph-pct_EUR_preprocessed	eQTL	both	chr4.103538911_1	chr4.103538911	1	1	4:102652592[b38]G,A	4:103558853:G:A	4:103573749:A:G	0.715086	3.6e-52	7.03473e-14	4:102119623-104136243	UBE2D3
2020_32888494_lymph-pct_EUR_preprocessed	eQTL	eQTL_only	chr2.112239082_1	chr2.112239082	1	1	2:111709840[b38]T,C	2:112256611:C:G	2:112467417:C:T	0.709156	5.1e-11	3.46147e-05	2:107929182-114402599	ENSG00000271590
2020_32888494_lymph-pct_EUR_preprocessed	eQTL	both	chr22.48850946_1	chr22.48850946	1	1	22:49854741[b38]G,A	22:50172597:C:T	22:50248389:A:G	0.700001	9.8e-06	1.99749e-08	22:49364718-51023779	MLC1
2020_32888494_lymph-pct_EUR_preprocessed	eQTL	both	chr12.112007756_1	chr12.112007756	1	1	12:112229871[b38]T,G	12:112849899:A:G	12:112667675:G:T	0.694196	2.2e-20	2.266e-05	12:112185647-113279322	TMEM116
2020_32888494_lymph-pct_EUR_preprocessed	eQTL	both	chr4.55408999_3	chr4.55408999	3	1	4:55501479[b38]C,A	4:56307155:A:C	4:56367646:A:C	0.665378	3.5e-08	1.44961e-05	4:54512628-57479574	LINC02928
2020_32888494_lymph-pct_EUR_preprocessed	eQTL	both	chr6.20228226_1	chr6.20228226	1	1	6:20231041[b38]C,T	6:20228226:C:T	6:20231272:T:C	0.648772	6.3e-09	1.51674e-31	6:19729035-20729035	MBOAT1
2020_32888494_lymph-pct_EUR_preprocessed	eQTL	both	chr13.41522338_1	chr13.41522338	1	1	13:42269494[b38]G,A	13:42842698:G:A	13:42843630:A:G	0.646735	5.8e-16	2.56259e-08	13:41858447-42522080	AKAP11
2020_32888494_lymph-pct_EUR_preprocessed	eQTL	eQTL_only	chr8.130606476_4	chr8.130606476	4	1	8:130015157[b38]A,G	8:130976074:A:G	8:131027403:G:A	0.638324	3.3e-11	2.69362e-10	8:129926688-130426688	CYRIB
2020_32888494_lymph-pct_EUR_preprocessed	eQTL	both	chr2.25488819_4	chr2.25488819	4	1	2:26718614[b38]C,T	2:26987481:G:A	2:26941482:T:C	0.634402	3.5e-10	4.22004e-07	2:23514310-29516212	KHK
2020_32888494_lymph-pct_EUR_preprocessed	eQTL	both	chr4.55408999_3	chr4.55408999	3	1	4:55349464[b38]C,G	4:56307155:A:C	4:56215631:G:C	0.552008	3.5e-08	1.34979e-10	4:54512628-57479574	CLOCK
2020_32888494_lymph-pct_EUR_preprocessed	eQTL	both	chr7.99052428_1	chr7.99052428	1	1	7:98224483[b38]G,T	7:97933855:A:C	7:97853795:T:G	0.535743	4.8e-24	2.34534e-07	7:96218090-103833997	TECPR1
2020_32888494_lymph-pct_EUR_preprocessed	eQTL	both	chr12.123861452_1	chr12.123861452	1	1	12:123148383[b38]G,A	12:123861452:A:G	12:123632930:A:G	0.529165	2.1e-34	2.07063e-05	12:120134650-124404665	MPHOSPH9
2020_32888494_lymph-pct_EUR_preprocessed	eQTL	both	chr10.72382869_3	chr10.72382869	3	1	10:72083953[b38]G,T	10:73549436:G:A	10:73843711:T:G	0.52511	6.1e-07	4.22916e-09	10:71545502-72333953	ASCC1
2020_32888494_lymph-pct_EUR_preprocessed	eQTL	both	chr11.65357638_1	chr11.65357638	1	1	11:65857091[b38]A,C	11:65629934:C:G	11:65624562:C:A	0.516906	2.7e-07	8.71749e-06	11:63266563-69168308	CFL1
2020_32888494_lymph-pct_EUR_preprocessed	caQTL	caQTL_only	chr2.25488819_1	chr2.25488819	1	1	2:25277420[b38]T,A	2:25500289:A:T	2:25500289:A:T	1	4.5e-42	3.60353e-95			cd4_atac_summits_peak_45805	chr2:25265684-25266284
2020_32888494_lymph-pct_EUR_preprocessed	caQTL	caQTL_only	chr10.6094697_1	chr10.6094697	1	1	10:6081150[b38]A,G	10:6123113:G:A	10:6123113:G:A	0.999983	1e-25	2.98059e-27			cd4_atac_summits_peak_9873	chr10:6074940-6075540
2020_32888494_lymph-pct_EUR_preprocessed	caQTL	both	chr7.8020656_1	chr7.8020656	1	1	7:6485212[b38]C,G	7:6524843:G:C	7:6524843:G:C	0.999678	2.5e-36	5.34885e-09			cd4_atac_summits_peak_79636	chr7:6516288-6516888
2020_32888494_lymph-pct_EUR_preprocessed	caQTL	caQTL_only	chr1.159175494_7	chr1.159175494	7	1	1:160704478[b38]A,C	1:160674268:C:A	1:160674268:C:A	0.999591	3.8e-07	3.41781e-18			cd4_atac_summits_peak_6486f	chr1:160705316-160706292
2020_32888494_lymph-pct_EUR_preprocessed	caQTL	caQTL_only	chr1.159175494_7	chr1.159175494	7	1	1:160704478[b38]A,C	1:160674268:C:A	1:160674268:C:A	0.999589	3.8e-07	5.18494e-09			cd4_atac_summits_peak_6486i	chr1:160708758-160709358
2020_32888494_lymph-pct_EUR_preprocessed	caQTL	caQTL_only	chr10.6094697_1	chr10.6094697	1	1	10:6081150[b38]A,G	10:6123113:G:A	10:6123113:G:A	0.999565	1e-25	2.3469e-07			cd4_atac_summits_peak_9870b	chr10:6052488-6053088
2020_32888494_lymph-pct_EUR_preprocessed	caQTL	caQTL_only	chr1.159175494_7	chr1.159175494	7	2	1:160704478[b38]A,C	1:160674268:C:A	1:160674268:C:A	0.999426	3.8e-07	1.54536e-08			cd4_atac_summits_peak_6483a	chr1:160681393-160681993
2020_32888494_lymph-pct_EUR_preprocessed	caQTL	caQTL_only	chr2.43464818_1	chr2.43464818	1	1	2:43520940[b38]G,A	2:43748079:A:G	2:43748079:A:G	0.999018	3.9e-80	2.39495e-10			cd4_atac_summits_peak_46501	chr2:43508127-43508727
2020_32888494_lymph-pct_EUR_preprocessed	caQTL	caQTL_only	chr4.38363262_4	chr4.38363262	4	1	4:38319573[b38]C,G	4:38321194:G:C	4:38321194:G:C	0.998693	3.3e-123	3.11869e-12			cd4_atac_summits_peak_65853b	chr4:38318763-38319363
2020_32888494_lymph-pct_EUR_preprocessed	caQTL	caQTL_only	chr12.48213720_1	chr12.48213720	1	1	12:47821966[b38]G,A	12:48221187:C:G	12:48215749:A:G	0.997865	8.2e-12	1.22512e-13			cd4_atac_summits_peak_19918e	chr12:47832469-47833622
2020_32888494_lymph-pct_EUR_preprocessed	caQTL	caQTL_only	chr6.14715910_1	chr6.14715910	1	1	6:14716246[b38]T,C	6:14716477:C:T	6:14716477:C:T	0.997586	8e-19	1.38141e-10			cd4_atac_summits_peak_74249b	chr6:14722605-14723205
2020_32888494_lymph-pct_EUR_preprocessed	caQTL	caQTL_only	chr6.14715910_1	chr6.14715910	1	1	6:14716246[b38]T,C	6:14716477:C:T	6:14716477:C:T	0.99742	8e-19	1.05938e-07			cd4_atac_summits_peak_74250c	chr6:14729289-14729889
2020_32888494_lymph-pct_EUR_preprocessed	caQTL	caQTL_only	chr19.1078297_1	chr19.1078297	1	1	19:1056493[b38]G,C	19:1063443:G:A	19:1056492:C:G	0.997218	1e-15	1.17693e-37			cd4_atac_summits_peak_41508a	chr19:1062810-1063715
2020_32888494_lymph-pct_EUR_preprocessed	caQTL	caQTL_only	chr19.1078297_1	chr19.1078297	1	1	19:1063444[b38]A,G	19:1063443:G:A	19:1063443:G:A	0.994498	1e-15	2.81916e-07			cd4_atac_summits_peak_41508i	chr19:1071646-1072837
2020_32888494_lymph-pct_EUR_preprocessed	caQTL	caQTL_only	chr3.48475755_1	chr3.48475755	1	1	3:47083271[b38]T,A	3:47087837:A:T	3:47124761:A:T	0.993808	2.4e-55	1.87524e-07			cd4_atac_summits_peak_60531e	chr3:46955790-46956390
2020_32888494_lymph-pct_EUR_preprocessed	caQTL	caQTL_only	chr6.14715910_1	chr6.14715910	1	1	6:14716246[b38]T,C	6:14716477:C:T	6:14716477:C:T	0.993378	8e-19	4.10316e-06			cd4_atac_summits_peak_74251c	chr6:14734659-14735259
2020_32888494_lymph-pct_EUR_preprocessed	caQTL	caQTL_only	chr4.38363262_2	chr4.38363262	2	1	4:38616262[b38]T,C	4:38653773:T:A	4:38617883:C:T	0.993338	4.6e-79	9.60015e-07			cd4_atac_summits_peak_65881bt	chr4:38700782-38702713
2020_32888494_lymph-pct_EUR_preprocessed	caQTL	caQTL_only	chr7.8020656_2	chr7.8020656	2	1	7:7981281[b38]T,C	7:8020656:G:A	7:8020912:C:T	0.991383	1.7e-13	4.87224e-29			cd4_atac_summits_peak_79723c	chr7:7976034-7977228
2020_32888494_lymph-pct_EUR_preprocessed	caQTL	caQTL_only	chr6.14715910_3	chr6.14715910	3	1	6:15319074[b38]T,G	6:15319305:G:T	6:15319305:G:T	0.990884	1.8e-07	4.5353e-08			cd4_atac_summits_peak_74289e	chr6:15365157-15365757
2020_32888494_lymph-pct_EUR_preprocessed	caQTL	caQTL_only	chr12.48213720_3	chr12.48213720	3	1	12:47823230[b38]A,G	12:48219826:T:C	12:48217013:G:A	0.990778	4.5e-06	1.98696e-07			cd4_atac_summits_peak_19883	chr12:47317030-47317630
2020_32888494_lymph-pct_EUR_preprocessed	caQTL	caQTL_only	chr6.14715910_3	chr6.14715910	3	1	6:15341144[b38]G,A	6:15319305:G:T	6:15341375:A:G	0.989652	1.8e-07	1.65045e-53			cd4_atac_summits_peak_74283f	chr6:15340738-15341338
2020_32888494_lymph-pct_EUR_preprocessed	caQTL	caQTL_only	chr17.56385573_1	chr17.56385573	1	1	17:58323256[b38]T,C	17:56398479:A:G	17:56400617:C:T	0.989136	5.3e-12	5.86565e-06			cd4_atac_summits_peak_38208d	chr17:58657041-58657641
2020_32888494_lymph-pct_EUR_preprocessed	caQTL	both	chr19.49140809_3	chr19.49140809	3	1	19:47192494[b38]G,T	19:47679798:C:T	19:47695751:T:G	0.988586	1.3e-14	6.70248e-95			cd4_atac_summits_peak_44298a	chr19:47186584-47187184
2020_32888494_lymph-pct_EUR_preprocessed	caQTL	both	chr19.49140809_3	chr19.49140809	3	1	19:47192494[b38]G,T	19:47679798:C:T	19:47695751:T:G	0.988367	1.3e-14	2.15436e-11			cd4_atac_summits_peak_44298d	chr19:47189281-47189881
2020_32888494_lymph-pct_EUR_preprocessed	caQTL	both	chr19.49140809_3	chr19.49140809	3	1	19:47192494[b38]G,T	19:47679798:C:T	19:47695751:T:G	0.988161	1.3e-14	2.49314e-19			cd4_atac_summits_peak_44297	chr19:47182316-47182916
2020_32888494_lymph-pct_EUR_preprocessed	caQTL	both	chr19.49140809_3	chr19.49140809	3	1	19:47193079[b38]A,G	19:47679798:C:T	19:47696336:G:A	0.987806	1.3e-14	5.88464e-09			cd4_atac_summits_peak_44305a	chr19:47247304-47247904
2020_32888494_lymph-pct_EUR_preprocessed	caQTL	both	chr19.49140809_3	chr19.49140809	3	1	19:47186664[b38]C,G	19:47679798:C:T	19:47689921:G:C	0.987632	1.3e-14	7.00285e-07			cd4_atac_summits_peak_44303i	chr19:47228316-47229851
2020_32888494_lymph-pct_EUR_preprocessed	caQTL	caQTL_only	chr4.38363262_6	chr4.38363262	6	1	4:38509424[b38]A,G	4:38506269:C:T	4:38511045:G:A	0.987437	2.4e-26	1.15991e-11			cd4_atac_summits_peak_65868b	chr4:38509388-38509988
2020_32888494_lymph-pct_EUR_preprocessed	caQTL	both	chr19.49140809_3	chr19.49140809	3	1	19:47193079[b38]A,G	19:47679798:C:T	19:47696336:G:A	0.986781	1.3e-14	7.84908e-05			cd4_atac_summits_peak_44280d	chr19:47048439-47049039
2020_32888494_lymph-pct_EUR_preprocessed	caQTL	caQTL_only	chr2.43464818_2	chr2.43464818	2	1	2:43128185[b38]G,C	2:43355324:C:G	2:43355324:C:G	0.986677	2.4e-13	8.04599e-11			cd4_atac_summits_peak_46483g	chr2:43132598-43133198
2020_32888494_lymph-pct_EUR_preprocessed	caQTL	both	chr10.72382869_3	chr10.72382869	3	1	10:69340132[b38]G,A	10:71106964:A:G	10:71099888:A:G	0.986318	3.2e-07	9.32491e-58			cd4_atac_summits_peak_11812	chr10:69344582-69345182
2020_32888494_lymph-pct_EUR_preprocessed	caQTL	both	chr6.20228226_1	chr6.20228226	1	1	6:20228067[b38]G,A	6:20228226:C:T	6:20228298:A:G	0.985623	6.3e-09	7.77752e-22			cd4_atac_summits_peak_74452b	chr6:20173847-20174447
2020_32888494_lymph-pct_EUR_preprocessed	caQTL	caQTL_only	chr3.71382067_2	chr3.71382067	2	1	3:71315467[b38]A,C	3:71380669:T:C	3:71364618:C:A	0.985575	1.5e-15	4.46036e-37			cd4_atac_summits_peak_61482i	chr3:71360531-71361131
2020_32888494_lymph-pct_EUR_preprocessed	caQTL	caQTL_only	chr12.12521151_2	chr12.12521151	2	1	12:12698405[b38]T,G	12:12866619:T:A	12:12851339:G:T	0.985501	2e-14	5.84467e-43			cd4_atac_summits_peak_19092b	chr12:12705721-12706321
2020_32888494_lymph-pct_EUR_preprocessed	caQTL	both	chr19.49140809_3	chr19.49140809	3	1	19:47193079[b38]A,G	19:47679798:C:T	19:47696336:G:A	0.985225	1.3e-14	3.61826e-10			cd4_atac_summits_peak_44287b	chr19:47107442-47108042
2020_32888494_lymph-pct_EUR_preprocessed	caQTL	caQTL_only	chr12.12521151_2	chr12.12521151	2	2	12:12698405[b38]T,G	12:12866619:T:A	12:12851339:G:T	0.984968	2e-14	2.4885e-06			cd4_atac_summits_peak_19093u	chr12:12727879-12729761
2020_32888494_lymph-pct_EUR_preprocessed	caQTL	caQTL_only	chr4.38363262_3	chr4.38363262	3	2	4:38147807[b38]G,A	4:38109847:C:T	4:38149428:A:G	0.984741	1.7e-26	7.11346e-12			cd4_atac_summits_peak_65843c	chr4:38132140-38132740
2020_32888494_lymph-pct_EUR_preprocessed	caQTL	caQTL_only	chr12.12521151_2	chr12.12521151	2	2	12:12698405[b38]T,G	12:12866619:T:A	12:12851339:G:T	0.984726	2e-14	4.47898e-06			cd4_atac_summits_peak_19093o	chr12:12724935-12726575
2020_32888494_lymph-pct_EUR_preprocessed	caQTL	caQTL_only	chr3.28284622_1	chr3.28284622	1	1	3:28243131[b38]C,G	3:28287735:T:C	3:28284622:G:C	0.98426	2.2e-29	4.9598e-81			cd4_atac_summits_peak_59785b	chr3:28243532-28244132
2020_32888494_lymph-pct_EUR_preprocessed	caQTL	caQTL_only	chr2.112239082_2	chr2.112239082	2	2	2:110850957[b38]T,C	2:111615015:G:A	2:111608534:C:T	0.984194	1.9e-27	1.53555e-48			cd4_atac_summits_peak_48752a	chr2:110858257-110858857
2020_32888494_lymph-pct_EUR_preprocessed	caQTL	caQTL_only	chr2.112239082_2	chr2.112239082	2	1	2:110850957[b38]T,C	2:111615015:G:A	2:111608534:C:T	0.983913	1.9e-27	3.95475e-26			cd4_atac_summits_peak_48751c	chr2:110853045-110854010
2020_32888494_lymph-pct_EUR_preprocessed	caQTL	both	chr7.28724374_3	chr7.28724374	3	1	7:28117268[b38]C,T	7:28156606:G:C	7:28156887:T:C	0.983642	9.7e-29	6.9141e-16			cd4_atac_summits_peak_80245	chr7:28135551-28136151
2020_32888494_lymph-pct_EUR_preprocessed	caQTL	caQTL_only	chr2.112239082_2	chr2.112239082	2	1	2:110858727[b38]C,T	2:111615015:G:A	2:111616304:T:C	0.982828	1.9e-27	1.40981e-16			cd4_atac_summits_peak_48751d	chr2:110854200-110854800
2020_32888494_lymph-pct_EUR_preprocessed	caQTL	both	chr10.89681458_1	chr10.89681458	1	1	10:88994730[b38]T,C	10:90750909:T:C	10:90754487:C:T	0.981953	8.9e-15	2.34966e-47			cd4_atac_summits_peak_12570j	chr10:88991061-88991661
2020_32888494_lymph-pct_EUR_preprocessed	caQTL	caQTL_only	chr17.16169009_1	chr17.16169009	1	1	17:16252921[b38]A,G	17:16169009:A:G	17:16156235:G:A	0.98192	5.9e-69	7.59839e-43			cd4_atac_summits_peak_36000	chr17:16267855-16268455
2020_32888494_lymph-pct_EUR_preprocessed	caQTL	caQTL_only	chr2.112239082_2	chr2.112239082	2	1	2:110850957[b38]T,C	2:111615015:G:A	2:111608534:C:T	0.981569	1.9e-27	6.24566e-25			cd4_atac_summits_peak_48752b	chr2:110860538-110861138
2020_32888494_lymph-pct_EUR_preprocessed	caQTL	caQTL_only	chr6.14715910_3	chr6.14715910	3	1	6:15341144[b38]G,A	6:15319305:G:T	6:15341375:A:G	0.980799	1.8e-07	8.3331e-07			cd4_atac_summits_peak_74294d	chr6:15400537-15401137
2020_32888494_lymph-pct_EUR_preprocessed	caQTL	caQTL_only	chr12.48213720_3	chr12.48213720	3	1	12:47824117[b38]A,G	12:48219826:T:C	12:48217900:G:A	0.980632	4.5e-06	3.21096e-06			cd4_atac_summits_peak_19916u	chr12:47824069-47824669
2020_32888494_lymph-pct_EUR_preprocessed	caQTL	caQTL_only	chr7.8020656_2	chr7.8020656	2	1	7:7981281[b38]T,C	7:8020656:G:A	7:8020912:C:T	0.979636	1.7e-13	3.30752e-08			cd4_atac_summits_peak_79722f	chr7:7971459-7972566
2020_32888494_lymph-pct_EUR_preprocessed	caQTL	both	chr20.1929662_3	chr20.1929662	3	1	20:1616404[b38]G,A	20:1600925:A:G	20:1597050:A:G	0.978079	2.8e-09	1.0815e-43			cd4_atac_summits_peak_53077	chr20:1509116-1509716
2020_32888494_lymph-pct_EUR_preprocessed	caQTL	both	chr7.28724374_3	chr7.28724374	3	1	7:28121414[b38]C,G	7:28156606:G:C	7:28161033:G:C	0.976175	9.7e-29	7.22236e-15			cd4_atac_summits_peak_80251a	chr7:28179404-28180004
2020_32888494_lymph-pct_EUR_preprocessed	caQTL	caQTL_only	chr19.19702384_3	chr19.19702384	3	1	19:18287474[b38]A,T	19:18404936:G:A	19:18398284:T:A	0.9749	4e-09	2.94272e-20			cd4_atac_summits_peak_42951bn	chr19:18279321-18280770
2020_32888494_lymph-pct_EUR_preprocessed	caQTL	caQTL_only	chr3.128323424_3	chr3.128323424	3	1	3:128622632[b38]C,T	3:128336221:C:A	3:128341475:T:C	0.974497	1e-36	1.49388e-20			cd4_atac_summits_peak_62759a	chr3:128617450-128618050
2020_32888494_lymph-pct_EUR_preprocessed	caQTL	caQTL_only	chr6.14715910_1	chr6.14715910	1	1	6:14717283[b38]A,T	6:14716477:C:T	6:14717514:T:A	0.971818	8e-19	3.15397e-26			cd4_atac_summits_peak_74251b	chr6:14732806-14733406
2020_32888494_lymph-pct_EUR_preprocessed	caQTL	caQTL_only	chr2.112239082_8	chr2.112239082	8	3	2:111009070[b38]A,G	2:111791653:T:C	2:111766647:G:A	0.969796	2.1e-11	1.59608e-09			cd4_atac_summits_peak_48751c	chr2:110853045-110854010
2020_32888494_lymph-pct_EUR_preprocessed	caQTL	both	chr13.41522338_1	chr13.41522338	1	1	13:40629228[b38]C,T	13:41204015:C:T	13:41203365:T:C	0.968054	1e-25	1.4554e-19			cd4_atac_summits_peak_23932m	chr13:40629645-40630245
2020_32888494_lymph-pct_EUR_preprocessed	caQTL	caQTL_only	chr4.38363262_3	chr4.38363262	3	1	4:38135732[b38]C,G	4:38109847:C:T	4:38137353:G:C	0.967688	1.7e-26	6.37453e-23			cd4_atac_summits_peak_65843a	chr4:38128860-38129460
2020_32888494_lymph-pct_EUR_preprocessed	caQTL	both	chr7.28724374_3	chr7.28724374	3	1	7:28120494[b38]C,G	7:28156606:G:C	7:28160113:G:C	0.966446	9.7e-29	3.46892e-08			cd4_atac_summits_peak_80263e	chr7:28410961-28411561
2020_32888494_lymph-pct_EUR_preprocessed	caQTL	caQTL_only	chr3.48475755_2	chr3.48475755	2	1	3:47305227[b38]G,A	3:47061183:A:G	3:47346717:A:G	0.966369	9.3e-34	1.43763e-07			cd4_atac_summits_peak_60574	chr3:47522030-47522630
2020_32888494_lymph-pct_EUR_preprocessed	caQTL	both	chr7.28724374_3	chr7.28724374	3	1	7:28130784[b38]T,C	7:28156606:G:C	7:28170403:C:T	0.965423	9.7e-29	2.18025e-07			cd4_atac_summits_peak_80232c	chr7:27900887-27901487
2020_32888494_lymph-pct_EUR_preprocessed	caQTL	caQTL_only	chr19.19702384_3	chr19.19702384	3	1	19:18283951[b38]A,G	19:18404936:G:A	19:18394761:G:A	0.965411	4e-09	8.66989e-15			cd4_atac_summits_peak_42951bk	chr19:18275857-18276457
2020_32888494_lymph-pct_EUR_preprocessed	caQTL	both	chr7.28724374_3	chr7.28724374	3	3	7:28121414[b38]C,G	7:28156606:G:C	7:28161033:G:C	0.962139	9.7e-29	2.83604e-07			cd4_atac_summits_peak_80260b	chr7:28329953-28330553
2020_32888494_lymph-pct_EUR_preprocessed	caQTL	caQTL_only	chr4.38363262_3	chr4.38363262	3	1	4:38131378[b38]A,G	4:38109847:C:T	4:38132999:G:A	0.961954	1.7e-26	5.29654e-25			cd4_atac_summits_peak_65843b	chr4:38131158-38131758
2020_32888494_lymph-pct_EUR_preprocessed	caQTL	caQTL_only	chr4.38363262_7	chr4.38363262	7	1	4:38540310[b38]A,G	4:38532336:T:C	4:38541931:G:A	0.960053	6.8e-08	1.75769e-10			cd4_atac_summits_peak_65872	chr4:38560716-38561316
2020_32888494_lymph-pct_EUR_preprocessed	caQTL	both	chr7.28724374_3	chr7.28724374	3	1	7:28175742[b38]G,C	7:28156606:G:C	7:28215361:C:G	0.95956	9.7e-29	4.34087e-08			cd4_atac_summits_peak_80263c	chr7:28408848-28409785
2020_32888494_lymph-pct_EUR_preprocessed	caQTL	both	chr12.123861452_1	chr12.123861452	1	1	12:123301945[b38]G,T	12:123861452:A:G	12:123786492:T:G	0.959012	2.1e-34	6.58031e-06			cd4_atac_summits_peak_22766b	chr12:123241961-123242561
2020_32888494_lymph-pct_EUR_preprocessed	caQTL	both	chr2.25488819_4	chr2.25488819	4	1	2:26738298[b38]A,G	2:26987481:G:A	2:26961166:G:A	0.956487	3.5e-10	1.49734e-06			cd4_atac_summits_peak_45915	chr2:27075231-27075831
2020_32888494_lymph-pct_EUR_preprocessed	caQTL	caQTL_only	chr19.1078297_1	chr19.1078297	1	2	19:1048663[b38]T,G	19:1063443:G:A	19:1048662:G:T	0.956147	1e-15	2.6813e-07			cd4_atac_summits_peak_41506l	chr19:1046916-1047516
2020_32888494_lymph-pct_EUR_preprocessed	caQTL	caQTL_only	chr2.43464818_2	chr2.43464818	2	1	2:43128762[b38]C,A	2:43355324:C:G	2:43355901:A:C	0.95592	2.4e-13	3.90625e-08			cd4_atac_summits_peak_46483d	chr2:43127096-43127696
2020_32888494_lymph-pct_EUR_preprocessed	caQTL	both	chr11.118081270_1	chr11.118081270	1	1	11:119145222[b38]C,T	11:119018023:C:T	11:119015932:T:C	0.951531	1.4e-11	2.40528e-37			cd4_atac_summits_peak_17835	chr11:119121142-119121742
2020_32888494_lymph-pct_EUR_preprocessed	caQTL	both	chr12.6502131_1	chr12.6502131	1	3	12:6460817[b38]C,T	12:6569983:T:C	12:6569983:T:C	0.950664	7.2e-08	6.5781e-28			cd4_atac_summits_peak_18693j	chr12:6470572-6471172
2020_32888494_lymph-pct_EUR_preprocessed	caQTL	caQTL_only	chr2.218999982_5	chr2.218999982	5	1	2:219291752[b38]C,G	2:220138586:T:C	2:220156474:G:C	0.94874	3.1e-10	3.56326e-08			cd4_atac_summits_peak_51933c	chr2:219298574-219299174
2020_32888494_lymph-pct_EUR_preprocessed	caQTL	both	chr12.112007756_1	chr12.112007756	1	1	12:111330190[b38]A,G	12:111807499:A:G	12:111767994:G:A	0.947876	6.4e-22	9.11894e-08			cd4_atac_summits_peak_22207c	chr12:111368785-111369385
2020_32888494_lymph-pct_EUR_preprocessed	caQTL	both	chr7.28724374_3	chr7.28724374	3	1	7:28130784[b38]T,C	7:28156606:G:C	7:28170403:C:T	0.947045	9.7e-29	1.33119e-06			cd4_atac_summits_peak_80240	chr7:28078137-28078737
2020_32888494_lymph-pct_EUR_preprocessed	caQTL	both	chr2.25488819_4	chr2.25488819	4	1	2:26739412[b38]G,A	2:26987481:G:A	2:26962280:A:G	0.946431	3.5e-10	1.34551e-05			cd4_atac_summits_peak_45917a	chr2:27086271-27086871
2020_32888494_lymph-pct_EUR_preprocessed	caQTL	both	chr6.20228226_1	chr6.20228226	1	1	6:20231041[b38]C,T	6:20228226:C:T	6:20231272:T:C	0.945386	6.3e-09	1.84596e-05			cd4_atac_summits_peak_74455a	chr6:20206642-20207242
2020_32888494_lymph-pct_EUR_preprocessed	caQTL	caQTL_only	chr4.38363262_7	chr4.38363262	7	1	4:38530136[b38]G,A	4:38532336:T:C	4:38531757:A:G	0.943781	6.8e-08	2.10316e-09			cd4_atac_summits_peak_65871	chr4:38529507-38530107
2020_32888494_lymph-pct_EUR_preprocessed	caQTL	both	chr2.25488819_4	chr2.25488819	4	1	2:26763923[b38]C,T	2:26987481:G:A	2:26986791:T:C	0.943581	3.5e-10	1.17553e-05			cd4_atac_summits_peak_45916	chr2:27081103-27081703
2020_32888494_lymph-pct_EUR_preprocessed	caQTL	both	chr11.64602481_2	chr11.64602481	2	1	11:66261659[b38]G,C	11:65629934:C:G	11:66029130:C:G	0.943051	2.7e-07	4.62244e-13			cd4_atac_summits_peak_16273d	chr11:66842984-66843584
2020_32888494_lymph-pct_EUR_preprocessed	caQTL	caQTL_only	chr3.28284622_1	chr3.28284622	1	1	3:28230987[b38]T,A	3:28287735:T:C	3:28272478:A:T	0.942122	2.2e-29	4.099e-06			cd4_atac_summits_peak_59786b	chr3:28251915-28252515
2020_32888494_lymph-pct_EUR_preprocessed	caQTL	caQTL_only	chr5.35859863_1	chr5.35859863	1	2	5:35883139[b38]A,G	5:35859863:T:G	5:35883241:G:A	0.939115	6.1e-67	2.40096e-17			cd4_atac_summits_peak_69422n	chr5:35833084-35833684
2020_32888494_lymph-pct_EUR_preprocessed	caQTL	caQTL_only	chr12.9910132_1	chr12.9910132	1	1	12:9732764[b38]G,T	12:9887135:A:C	12:9885360:T:G	0.938426	6.1e-99	3.08324e-10			cd4_atac_summits_peak_18895a	chr12:9730011-9731024
2020_32888494_lymph-pct_EUR_preprocessed	caQTL	both	chr19.1078297_2	chr19.1078297	2	1	19:1178956[b38]C,T	19:1220004:G:A	19:1178955:T:C	0.936685	4.6e-08	6.93408e-09			cd4_atac_summits_peak_41514a	chr19:1180336-1180936
2020_32888494_lymph-pct_EUR_preprocessed	caQTL	caQTL_only	chr1.159175494_7	chr1.159175494	7	1	1:160701496[b38]T,C	1:160674268:C:A	1:160671286:C:T	0.936598	3.8e-07	5.88074e-08			cd4_atac_summits_peak_6483b	chr1:160683122-160683722
2020_32888494_lymph-pct_EUR_preprocessed	caQTL	both	chr11.118081270_1	chr11.118081270	1	1	11:119129360[b38]A,G	11:119018023:C:T	11:119000070:G:A	0.93533	1.4e-11	2.17066e-16			cd4_atac_summits_peak_17832b	chr11:119101745-119102345
2020_32888494_lymph-pct_EUR_preprocessed	caQTL	caQTL_only	chr12.9910132_1	chr12.9910132	1	2	12:9732764[b38]G,T	12:9887135:A:C	12:9885360:T:G	0.934322	6.1e-99	1.40936e-12			cd4_atac_summits_peak_18897j	chr12:9758588-9759188
2020_32888494_lymph-pct_EUR_preprocessed	caQTL	caQTL_only	chr12.48213720_2	chr12.48213720	2	1	12:47988499[b38]A,C	12:48375568:G:A	12:48382282:C:A	0.933157	3.6e-11	5.1707e-13			cd4_atac_summits_peak_19928	chr12:47990213-47990813
2020_32888494_lymph-pct_EUR_preprocessed	caQTL	both	chr13.41522338_1	chr13.41522338	1	1	13:40827268[b38]G,A	13:41204015:C:T	13:41401404:A:G	0.932592	1e-25	8.74083e-06			cd4_atac_summits_peak_23929n	chr13:40596423-40597023
2020_32888494_lymph-pct_EUR_preprocessed	caQTL	both	chr19.1078297_2	chr19.1078297	2	1	19:1178956[b38]C,T	19:1220004:G:A	19:1178955:T:C	0.932408	4.6e-08	4.96035e-07			cd4_atac_summits_peak_41509bo	chr19:1133384-1133984
2020_32888494_lymph-pct_EUR_preprocessed	caQTL	both	chr6.20228226_1	chr6.20228226	1	1	6:20220238[b38]G,A	6:20228226:C:T	6:20220469:A:G	0.932239	6.3e-09	2.71628e-06			cd4_atac_summits_peak_74453	chr6:20201800-20202400
2020_32888494_lymph-pct_EUR_preprocessed	caQTL	both	chr6.20228226_1	chr6.20228226	1	1	6:20212431[b38]T,G	6:20228226:C:T	6:20212662:G:T	0.931626	6.3e-09	2.30051e-10			cd4_atac_summits_peak_74455h	chr6:20211089-20211689
2020_32888494_lymph-pct_EUR_preprocessed	caQTL	caQTL_only	chr3.128323424_3	chr3.128323424	3	1	3:128667301[b38]T,C	3:128336221:C:A	3:128386144:C:T	0.928163	1e-36	3.94093e-06			cd4_atac_summits_peak_62857m	chr3:129577861-129578461
2020_32888494_lymph-pct_EUR_preprocessed	caQTL	caQTL_only	chr19.19702384_1	chr19.19702384	1	1	19:18419351[b38]T,G	19:18559657:C:G	19:18530161:G:T	0.926432	4.9e-21	6.23408e-20			cd4_atac_summits_peak_42963m	chr19:18419181-18419781
2020_32888494_lymph-pct_EUR_preprocessed	caQTL	caQTL_only	chr19.19702384_2	chr19.19702384	2	1	19:19559801[b38]G,A	19:19419071:A:G	19:19670610:A:G	0.924834	3.7e-18	4.00432e-17			cd4_atac_summits_peak_43061b	chr19:19366689-19367289
2020_32888494_lymph-pct_EUR_preprocessed	caQTL	caQTL_only	chr17.16169009_3	chr17.16169009	3	3	17:16945825[b38]A,G	17:16829971:T:C	17:16849139:G:A	0.924211	2.4e-08	5.71566e-11			cd4_atac_summits_peak_36084d	chr17:17304587-17305926
2020_32888494_lymph-pct_EUR_preprocessed	caQTL	both	chr6.20228226_1	chr6.20228226	1	1	6:20212431[b38]T,G	6:20228226:C:T	6:20212662:G:T	0.916923	6.3e-09	5.76165e-07			cd4_atac_summits_peak_74451	chr6:20126689-20127289
2020_32888494_lymph-pct_EUR_preprocessed	caQTL	both	chr17.38165298_6	chr17.38165298	6	1	17:39875549[b38]T,A	17:38023745:G:A	17:38031802:A:T	0.915405	3.5e-22	3.75043e-08			cd4_atac_summits_peak_37092	chr17:39903325-39903925
2020_32888494_lymph-pct_EUR_preprocessed	caQTL	both	chr3.128323424_1	chr3.128323424	1	1	3:128664696[b38]T,G	3:128330027:C:G	3:128383539:G:T	0.915201	7.8e-51	1.42254e-06			cd4_atac_summits_peak_62765	chr3:128680642-128681242
2020_32888494_lymph-pct_EUR_preprocessed	caQTL	caQTL_only	chr2.218999982_3	chr2.218999982	3	1	2:219173034[b38]A,G	2:220050707:A:G	2:220037756:G:A	0.914367	3.6e-15	1.1628e-54			cd4_atac_summits_peak_51920b	chr2:219177703-219178633
2020_32888494_lymph-pct_EUR_preprocessed	caQTL	caQTL_only	chr2.112239082_2	chr2.112239082	2	1	2:110849014[b38]G,C	2:111615015:G:A	2:111606591:C:G	0.91388	1.9e-27	8.76205e-12			cd4_atac_summits_peak_48745	chr2:110748326-110748926
2020_32888494_lymph-pct_EUR_preprocessed	caQTL	both	chr13.41522338_1	chr13.41522338	1	1	13:40771315[b38]C,T	13:41204015:C:T	13:41345451:T:C	0.91366	1e-25	4.56125e-08			cd4_atac_summits_peak_23950y	chr13:40982645-40983245
2020_32888494_lymph-pct_EUR_preprocessed	caQTL	caQTL_only	chr12.12521151_3	chr12.12521151	3	4	12:12427968[b38]A,G	12:12600080:G:A	12:12580902:G:A	0.910892	2.3e-10	1.25147e-11			cd4_atac_summits_peak_19067a	chr12:12456516-12457116
2020_32888494_lymph-pct_EUR_preprocessed	caQTL	caQTL_only	chr2.218999982_5	chr2.218999982	5	1	2:219280564[b38]C,T	2:220138586:T:C	2:220145286:T:C	0.910432	3.1e-10	1.27202e-06			cd4_atac_summits_peak_51924c	chr2:219211423-219212023
2020_32888494_lymph-pct_EUR_preprocessed	caQTL	both	chr19.1078297_5	chr19.1078297	5	1	19:463648[b38]C,T	19:464612:A:C	19:463648:T:C	0.909363	1.5e-06	1.46294e-17			cd4_atac_summits_peak_41448a	chr19:459641-460241
2020_32888494_lymph-pct_EUR_preprocessed	caQTL	both	chr11.118081270_1	chr11.118081270	1	1	11:119110315[b38]A,G	11:119018023:C:T	11:118981025:G:A	0.909093	1.4e-11	1.63517e-83			cd4_atac_summits_peak_17833a	chr11:119106960-119107560
2020_32888494_lymph-pct_EUR_preprocessed	caQTL	caQTL_only	chr4.103538911_2	chr4.103538911	2	1	4:102541850[b38]T,C	4:103491863:C:A	4:103463007:C:T	0.905328	1.9e-50	1.97478e-51			cd4_atac_summits_peak_67255h	chr4:102527567-102528167
2020_32888494_lymph-pct_EUR_preprocessed	caQTL	both	chr19.49140809_1	chr19.49140809	1	1	19:48613503[b38]C,G	19:49114479:G:T	19:49116760:G:C	0.904293	3.7e-40	1.05686e-05			cd4_atac_summits_peak_44426p	chr19:48637279-48637879
2020_32888494_lymph-pct_EUR_preprocessed	caQTL	caQTL_only	chr7.56291088_1	chr7.56291088	1	1	7:55975913[b38]T,C	7:56032902:G:C	7:56043606:C:T	0.90306	1.1e-06	2.85883e-06			cd4_atac_summits_peak_81045b	chr7:56073635-56074741
2020_32888494_lymph-pct_EUR_preprocessed	caQTL	both	chr19.1078297_2	chr19.1078297	2	1	19:1179375[b38]C,T	19:1220004:G:A	19:1179374:T:C	0.902131	4.6e-08	1.07023e-30			cd4_atac_summits_peak_41513n	chr19:1173989-1174589
2020_32888494_lymph-pct_EUR_preprocessed	caQTL	caQTL_only	chr19.44153100_2	chr19.44153100	2	1	19:43731365[b38]A,G	19:44272346:G:A	19:44235517:G:A	0.90132	3.7e-09	9.87541e-28			cd4_atac_summits_peak_44041b	chr19:43754541-43755141
2020_32888494_lymph-pct_EUR_preprocessed	caQTL	caQTL_only	chr12.12521151_3	chr12.12521151	3	1	12:12454922[b38]A,G	12:12600080:G:A	12:12607856:G:A	0.898773	2.3e-10	7.91639e-14			cd4_atac_summits_peak_19066d	chr12:12445061-12445661
2020_32888494_lymph-pct_EUR_preprocessed	caQTL	caQTL_only	chr19.19702384_1	chr19.19702384	1	1	19:18501447[b38]G,A	19:18559657:C:G	19:18612257:A:G	0.898612	4.9e-21	6.50175e-06			cd4_atac_summits_peak_42960	chr19:18397370-18397970
2020_32888494_lymph-pct_EUR_preprocessed	caQTL	caQTL_only	chr20.1929662_2	chr20.1929662	2	1	20:2831222[b38]T,C	20:2835568:G:A	20:2811868:C:T	0.896996	4.4e-11	3.28711e-20			cd4_atac_summits_peak_53147c	chr20:2799654-2801259
2020_32888494_lymph-pct_EUR_preprocessed	caQTL	caQTL_only	chr4.103538911_2	chr4.103538911	2	1	4:102559089[b38]C,A	4:103491863:C:A	4:103480246:A:C	0.896591	1.9e-50	8.10765e-08			cd4_atac_summits_peak_67250c	chr4:102501789-102502389
2020_32888494_lymph-pct_EUR_preprocessed	caQTL	caQTL_only	chr2.112239082_2	chr2.112239082	2	1	2:110845397[b38]G,A	2:111615015:G:A	2:111602974:A:G	0.894931	1.9e-27	1.00558e-65			cd4_atac_summits_peak_48750	chr2:110846888-110847488
2020_32888494_lymph-pct_EUR_preprocessed	caQTL	caQTL_only	chr19.19702384_1	chr19.19702384	1	1	19:18437439[b38]A,C	19:18559657:C:G	19:18548249:C:A	0.893891	4.9e-21	1.5716e-13			cd4_atac_summits_peak_42963bs	chr19:18441530-18442621
2020_32888494_lymph-pct_EUR_preprocessed	caQTL	both	chr11.64602481_2	chr11.64602481	2	1	11:65717248[b38]C,A	11:65427346:A:G	11:65484719:A:C	0.89387	6.2e-07	3.49805e-18			cd4_atac_summits_peak_16182b	chr11:65780611-65781211
2020_32888494_lymph-pct_EUR_preprocessed	caQTL	caQTL_only	chr6.14715910_1	chr6.14715910	1	1	6:14598551[b38]T,C	6:14716477:C:T	6:14598782:C:T	0.893651	8e-19	2.28678e-06			cd4_atac_summits_peak_74248	chr6:14717190-14717790
2020_32888494_lymph-pct_EUR_preprocessed	caQTL	caQTL_only	chr11.118081270_3	chr11.118081270	3	1	11:116815572[b38]T,C	11:117068504:G:A	11:116686288:C:T	0.893209	1.2e-07	6.55848e-06			cd4_atac_summits_peak_17694k	chr11:117189405-117190005
2020_32888494_lymph-pct_EUR_preprocessed	caQTL	both	chr11.2325427_2	chr11.2325427	2	1	11:2297394[b38]G,A	11:2320558:T:C	11:2318624:A:G	0.88985	9.7e-07	6.6131e-06			cd4_atac_summits_peak_14257a	chr11:2156349-2156949
2020_32888494_lymph-pct_EUR_preprocessed	caQTL	caQTL_only	chr7.56291088_1	chr7.56291088	1	1	7:55967989[b38]A,G	7:56032902:G:C	7:56035682:G:A	0.8896	1.1e-06	8.02478e-10			cd4_atac_summits_peak_81050	chr7:56209133-56209733
2020_32888494_lymph-pct_EUR_preprocessed	caQTL	caQTL_only	chr20.1929662_2	chr20.1929662	2	1	20:2865643[b38]G,A	20:2835568:G:A	20:2846289:A:G	0.889213	4.4e-11	8.15963e-25			cd4_atac_summits_peak_53151	chr20:2822014-2822614
2020_32888494_lymph-pct_EUR_preprocessed	caQTL	caQTL_only	chr4.103538911_2	chr4.103538911	2	1	4:102559089[b38]C,A	4:103491863:C:A	4:103480246:A:C	0.889085	1.9e-50	2.49038e-13			cd4_atac_summits_peak_67255g	chr4:102525033-102526032
2020_32888494_lymph-pct_EUR_preprocessed	caQTL	both	chr17.38165298_6	chr17.38165298	6	1	17:39784555[b38]C,T	17:38023745:G:A	17:37940808:T:C	0.887201	3.5e-22	5.12984e-08			cd4_atac_summits_peak_37077g	chr17:39755832-39756432
2020_32888494_lymph-pct_EUR_preprocessed	caQTL	caQTL_only	chr12.12521151_3	chr12.12521151	3	2	12:12454922[b38]A,G	12:12600080:G:A	12:12607856:G:A	0.886816	2.3e-10	1.06134e-17			cd4_atac_summits_peak_19061b	chr12:12408200-12408800
2020_32888494_lymph-pct_EUR_preprocessed	caQTL	both	chr19.1078297_5	chr19.1078297	5	1	19:1958309[b38]A,G	19:1955131:A:C	19:1958308:G:A	0.886341	9.5e-06	2.49951e-27			cd4_atac_summits_peak_41593b	chr19:1966946-1967546
2020_32888494_lymph-pct_EUR_preprocessed	caQTL	caQTL_only	chr20.1929662_2	chr20.1929662	2	1	20:2865643[b38]G,A	20:2835568:G:A	20:2846289:A:G	0.886162	4.4e-11	1.46449e-66			cd4_atac_summits_peak_53157a	chr20:2865570-2866170
2020_32888494_lymph-pct_EUR_preprocessed	caQTL	caQTL_only	chr12.12521151_3	chr12.12521151	3	1	12:12413535[b38]T,C	12:12600080:G:A	12:12566469:C:T	0.885181	2.3e-10	6.55095e-10			cd4_atac_summits_peak_19060a	chr12:12403738-12404338
2020_32888494_lymph-pct_EUR_preprocessed	caQTL	caQTL_only	chr2.112239082_2	chr2.112239082	2	1	2:110845397[b38]G,A	2:111615015:G:A	2:111602974:A:G	0.883855	1.9e-27	2.87825e-20			cd4_atac_summits_peak_48751a	chr2:110852417-110853017
2020_32888494_lymph-pct_EUR_preprocessed	caQTL	both	chr8.79657263_1	chr8.79657263	1	2	8:78655847[b38]G,A	8:79657263:C:T	8:79568082:A:G	0.883421	8.5e-62	1.6721e-53			cd4_atac_summits_peak_86097	chr8:78665692-78666292
2020_32888494_lymph-pct_EUR_preprocessed	caQTL	both	chr11.118081270_1	chr11.118081270	1	1	11:119109329[b38]C,T	11:119018023:C:T	11:118980039:T:C	0.882431	1.4e-11	1.16968e-05			cd4_atac_summits_peak_17860k	chr11:119318594-119319194
2020_32888494_lymph-pct_EUR_preprocessed	caQTL	both	chr4.103538911_1	chr4.103538911	1	1	4:102635159[b38]T,C	4:103558853:G:A	4:103556316:C:T	0.882213	3.6e-52	1.03231e-135			cd4_atac_summits_peak_67270b	chr4:102630575-102631175
2020_32888494_lymph-pct_EUR_preprocessed	caQTL	both	chr4.103538911_1	chr4.103538911	1	1	4:102628849[b38]T,C	4:103558853:G:A	4:103550006:C:T	0.881813	3.6e-52	1.88476e-34			cd4_atac_summits_peak_67269i	chr4:102616503-102617103
2020_32888494_lymph-pct_EUR_preprocessed	caQTL	caQTL_only	chr2.112239082_8	chr2.112239082	8	1	2:110956084[b38]T,C	2:111791653:T:C	2:111713661:C:T	0.881781	2.1e-11	1.40139e-05			cd4_atac_summits_peak_48747a	chr2:110804773-110805373
2020_32888494_lymph-pct_EUR_preprocessed	caQTL	both	chr4.103538911_1	chr4.103538911	1	1	4:102634076[b38]T,C	4:103558853:G:A	4:103555233:C:T	0.880977	3.6e-52	1.25993e-108			cd4_atac_summits_peak_67271b	chr4:102639508-102640108
2020_32888494_lymph-pct_EUR_preprocessed	caQTL	both	chr4.103538911_1	chr4.103538911	1	1	4:102638473[b38]C,T	4:103558853:G:A	4:103559630:T:C	0.880932	3.6e-52	2.1686e-24			cd4_atac_summits_peak_67269g	chr4:102612823-102613423
2020_32888494_lymph-pct_EUR_preprocessed	caQTL	caQTL_only	chr17.56385573_1	chr17.56385573	1	1	17:58316353[b38]G,A	17:56398479:A:G	17:56393714:A:G	0.880683	5.3e-12	2.98511e-05			cd4_atac_summits_peak_38182bz	chr17:58339287-58339887
2020_32888494_lymph-pct_EUR_preprocessed	caQTL	both	chr12.56435929_1	chr12.56435929	1	1	12:56009793[b38]C,T	12:56435504:C:G	12:56403577:T:C	0.880147	6.4e-09	1.785e-07			cd4_atac_summits_peak_20495	chr12:56034377-56034977
2020_32888494_lymph-pct_EUR_preprocessed	caQTL	both	chr4.103538911_1	chr4.103538911	1	1	4:102638719[b38]A,G	4:103558853:G:A	4:103559876:G:A	0.879421	3.6e-52	1.35481e-28			cd4_atac_summits_peak_67269h	chr4:102614681-102615281
2020_32888494_lymph-pct_EUR_preprocessed	caQTL	caQTL_only	chr2.112239082_2	chr2.112239082	2	1	2:110844365[b38]C,G	2:111615015:G:A	2:111601942:G:C	0.879268	1.9e-27	3.4108e-12			cd4_atac_summits_peak_48748b	chr2:110811638-110812238
2020_32888494_lymph-pct_EUR_preprocessed	caQTL	both	chr4.103538911_1	chr4.103538911	1	1	4:102638719[b38]A,G	4:103558853:G:A	4:103559876:G:A	0.87875	3.6e-52	6.75045e-27			cd4_atac_summits_peak_67269p	chr4:102620480-102621080
2020_32888494_lymph-pct_EUR_preprocessed	caQTL	both	chr19.49140809_1	chr19.49140809	1	1	19:48642256[b38]C,T	19:49114479:G:T	19:49145513:T:C	0.87813	3.7e-40	7.77188e-79			cd4_atac_summits_peak_44426q	chr19:48637950-48638550
2020_32888494_lymph-pct_EUR_preprocessed	caQTL	both	chr17.38165298_6	chr17.38165298	6	1	17:39784555[b38]C,T	17:38023745:G:A	17:37940808:T:C	0.877997	3.5e-22	9.20009e-09			cd4_atac_summits_peak_37082b	chr17:39813508-39814108
2020_32888494_lymph-pct_EUR_preprocessed	caQTL	caQTL_only	chr19.19702384_1	chr19.19702384	1	1	19:18501447[b38]G,A	19:18559657:C:G	19:18612257:A:G	0.877525	4.9e-21	7.16045e-47			cd4_atac_summits_peak_42966a	chr19:18461727-18462327
2020_32888494_lymph-pct_EUR_preprocessed	caQTL	both	chr12.56435929_1	chr12.56435929	1	1	12:56080024[b38]T,C	12:56435504:C:G	12:56473808:C:T	0.873996	6.4e-09	2.55333e-14			cd4_atac_summits_peak_20499b	chr12:56079320-56080275
2020_32888494_lymph-pct_EUR_preprocessed	caQTL	both	chr6.20228226_1	chr6.20228226	1	1	6:20217535[b38]A,T	6:20228226:C:T	6:20217766:T:A	0.873009	6.3e-09	2.27516e-30			cd4_atac_summits_peak_74455i	chr6:20212333-20213301
2020_32888494_lymph-pct_EUR_preprocessed	caQTL	both	chr10.89681458_1	chr10.89681458	1	1	10:88988869[b38]A,G	10:90750909:T:C	10:90748626:G:A	0.870994	8.9e-15	9.6329e-41			cd4_atac_summits_peak_12570a	chr10:88983043-88983643
2020_32888494_lymph-pct_EUR_preprocessed	caQTL	both	chr22.21945978_1	chr22.21945978	1	1	22:21563261[b38]T,A	22:21945978:A:G	22:21917550:A:T	0.867541	2.2e-33	4.98328e-08			cd4_atac_summits_peak_57126k	chr22:21417652-21418252
2020_32888494_lymph-pct_EUR_preprocessed	caQTL	caQTL_only	chr1.17257704_1	chr1.17257704	1	1	1:17456127[b38]T,C	1:17764627:A:G	1:17782623:C:T	0.865108	1e-07	2.26648e-07			cd4_atac_summits_peak_1445f	chr1:17437985-17438585
2020_32888494_lymph-pct_EUR_preprocessed	caQTL	both	chr13.41522338_1	chr13.41522338	1	1	13:40612364[b38]G,A	13:41204015:C:T	13:41186501:A:G	0.863684	1e-25	4.16002e-09			cd4_atac_summits_peak_23932cj	chr13:40666376-40667499
2020_32888494_lymph-pct_EUR_preprocessed	caQTL	caQTL_only	chr17.38165298_8	chr17.38165298	8	1	17:40195374[b38]C,G	17:38362366:G:A	17:38351626:G:C	0.861451	1.2e-18	6.11843e-11			cd4_atac_summits_peak_37112j	chr17:40100439-40101039
2020_32888494_lymph-pct_EUR_preprocessed	caQTL	caQTL_only	chr17.38165298_8	chr17.38165298	8	1	17:40202867[b38]A,G	17:38362366:G:A	17:38359119:G:A	0.859879	1.2e-18	6.38863e-16			cd4_atac_summits_peak_37125	chr17:40197964-40198564
2020_32888494_lymph-pct_EUR_preprocessed	caQTL	caQTL_only	chr1.92925654_3	chr1.92925654	3	1	1:92547480[b38]G,A	1:93038442:G:A	1:93013037:A:G	0.859167	5.1e-12	2.76377e-50			cd4_atac_summits_peak_4292	chr1:92495520-92496120
2020_32888494_lymph-pct_EUR_preprocessed	caQTL	both	chr19.49140809_1	chr19.49140809	1	1	19:48642256[b38]C,T	19:49114479:G:T	19:49145513:T:C	0.852576	3.7e-40	7.80278e-28			cd4_atac_summits_peak_44426a	chr19:48623942-48624542
2020_32888494_lymph-pct_EUR_preprocessed	caQTL	caQTL_only	chr7.99052428_2	chr7.99052428	2	1	7:99611276[b38]A,G	7:99052428:C:T	7:99208899:G:A	0.851654	2.6e-18	2.93307e-10			cd4_atac_summits_peak_81969	chr7:99428849-99429449
2020_32888494_lymph-pct_EUR_preprocessed	caQTL	caQTL_only	chr20.1929662_2	chr20.1929662	2	1	20:2890369[b38]G,C	20:2835568:G:A	20:2871015:C:G	0.847408	4.4e-11	8.50423e-13			cd4_atac_summits_peak_53160	chr20:2901101-2901701
2020_32888494_lymph-pct_EUR_preprocessed	caQTL	both	chr13.41522338_1	chr13.41522338	1	1	13:40612364[b38]G,A	13:41204015:C:T	13:41186501:A:G	0.841913	1e-25	5.91469e-12			cd4_atac_summits_peak_23932y	chr13:40640129-40640729
2020_32888494_lymph-pct_EUR_preprocessed	caQTL	both	chr12.56435929_1	chr12.56435929	1	1	12:55972376[b38]G,C	12:56435504:C:G	12:56366160:C:G	0.837263	6.4e-09	5.25136e-06			cd4_atac_summits_peak_20489a	chr12:55996038-55996638
2020_32888494_lymph-pct_EUR_preprocessed	caQTL	both	chr22.48850946_1	chr22.48850946	1	1	22:49801727[b38]A,G	22:50172597:C:T	22:50195375:G:A	0.836962	9.8e-06	7.28799e-27			cd4_atac_summits_peak_58810b	chr22:49925444-49926044
2020_32888494_lymph-pct_EUR_preprocessed	caQTL	both	chr13.41522338_1	chr13.41522338	1	1	13:40566345[b38]C,T	13:41204015:C:T	13:41140482:T:C	0.829178	1e-25	1.3762e-06			cd4_atac_summits_peak_23932ba	chr13:40640914-40641514
2020_32888494_lymph-pct_EUR_preprocessed	caQTL	both	chr22.21945978_1	chr22.21945978	1	1	22:21628971[b38]A,G	22:21945978:A:G	22:21983260:G:A	0.824054	2.2e-33	1.62392e-06			cd4_atac_summits_peak_57126n	chr22:21420095-21421198
2020_32888494_lymph-pct_EUR_preprocessed	caQTL	both	chr20.57748369_2	chr20.57748369	2	1	20:59268848[b38]T,C	20:57833518:A:G	20:57843903:C:T	0.822232	1.2e-16	2.03806e-06			cd4_atac_summits_peak_55175	chr20:59519296-59519896
2020_32888494_lymph-pct_EUR_preprocessed	caQTL	both	chr7.28724374_3	chr7.28724374	3	2	7:28122786[b38]T,C	7:28156606:G:C	7:28162405:C:T	0.816184	9.7e-29	3.57309e-08			cd4_atac_summits_peak_80235	chr7:27972199-27972799
2020_32888494_lymph-pct_EUR_preprocessed	caQTL	caQTL_only	chr2.144162105_3	chr2.144162105	3	1	2:143017266[b38]G,A	2:143801675:G:T	2:143774835:A:G	0.812993	1.1e-16	6.67145e-06			cd4_atac_summits_peak_49532b	chr2:143123853-143124962
2020_32888494_lymph-pct_EUR_preprocessed	caQTL	caQTL_only	chr19.19702384_1	chr19.19702384	1	1	19:18417437[b38]A,C	19:18559657:C:G	19:18528247:C:A	0.812781	4.9e-21	2.57795e-09			cd4_atac_summits_peak_42963n	chr19:18419897-18420497
2020_32888494_lymph-pct_EUR_preprocessed	caQTL	both	chr4.103538911_1	chr4.103538911	1	1	4:102628849[b38]T,C	4:103558853:G:A	4:103550006:C:T	0.811064	3.6e-52	3.97002e-07			cd4_atac_summits_peak_67255a	chr4:102518700-102519300
2020_32888494_lymph-pct_EUR_preprocessed	caQTL	both	chr19.1078297_5	chr19.1078297	5	1	19:2322354[b38]T,A	19:1955131:A:C	19:2322353:A:T	0.809893	9.5e-06	2.96254e-13			cd4_atac_summits_peak_41624bt	chr19:2302634-2303817
2020_32888494_lymph-pct_EUR_preprocessed	caQTL	caQTL_only	chr20.57748369_1	chr20.57748369	1	1	20:59031736[b38]C,T	20:57769962:T:C	20:57606791:T:C	0.804154	1.2e-12	1.07028e-05			cd4_atac_summits_peak_55143	chr20:59032101-59032701
2020_32888494_lymph-pct_EUR_preprocessed	caQTL	caQTL_only	chr2.112239082_8	chr2.112239082	8	1	2:112196331[b38]A,G	2:112953908:G:A	2:112953908:G:A	0.790123	4.6e-09	2.34685e-07			cd4_atac_summits_peak_48842a	chr2:112181515-112182115
2020_32888494_lymph-pct_EUR_preprocessed	caQTL	both	chr2.25488819_4	chr2.25488819	4	1	2:26753844[b38]C,T	2:26987481:G:A	2:26976712:T:C	0.785841	3.5e-10	7.47011e-05			cd4_atac_summits_peak_45918	chr2:27096115-27096715
2020_32888494_lymph-pct_EUR_preprocessed	caQTL	caQTL_only	chr2.218999982_5	chr2.218999982	5	1	2:219240613[b38]G,A	2:220138586:T:C	2:220105335:A:G	0.781955	3.1e-10	2.87637e-07			cd4_atac_summits_peak_51927	chr2:219229401-219230001
2020_32888494_lymph-pct_EUR_preprocessed	caQTL	caQTL_only	chr12.48213720_2	chr12.48213720	2	1	12:48099591[b38]G,A	12:48375568:G:A	12:48493374:A:G	0.780956	3.6e-11	1.1169e-07			cd4_atac_summits_peak_19934	chr12:48105931-48106531
2020_32888494_lymph-pct_EUR_preprocessed	caQTL	both	chr8.9183358_1	chr8.9183358	1	1	8:8257021[b38]A,G	8:8095129:C:G	8:8114543:G:A	0.780792	3.6e-07	2.95005e-93			cd4_atac_summits_peak_84274b	chr8:8198822-8199422
2020_32888494_lymph-pct_EUR_preprocessed	caQTL	caQTL_only	chr20.47375302_3	chr20.47375302	3	7	20:49907751[b38]A,C	20:48514174:T:C	20:48524288:C:A	0.779919	1.2e-07	0.000107671			cd4_atac_summits_peak_54692a	chr20:49046294-49046894
2020_32888494_lymph-pct_EUR_preprocessed	caQTL	caQTL_only	chr18.12818922_1	chr18.12818922	1	1	18:12792941[b38]C,G	18:12818922:A:G	18:12792940:G:C	0.777086	5.1e-09	2.15235e-16			cd4_atac_summits_peak_40043c	chr18:12777133-12777733
2020_32888494_lymph-pct_EUR_preprocessed	caQTL	caQTL_only	chr20.47375302_3	chr20.47375302	3	1	20:49828917[b38]A,G	20:48514174:T:C	20:48445454:G:A	0.776958	1.2e-07	1.50922e-06			cd4_atac_summits_peak_54768a	chr20:49978982-49979582
2020_32888494_lymph-pct_EUR_preprocessed	caQTL	caQTL_only	chr1.101744646_4	chr1.101744646	4	2	1:101727717[b38]G,A	1:101735917:T:C	1:102193273:A:G	0.773872	6.3e-17	0.000110007			cd4_atac_summits_peak_4562c	chr1:101236166-101237169
2020_32888494_lymph-pct_EUR_preprocessed	caQTL	both	chr2.37538320_1	chr2.37538320	1	1	2:37324522[b38]T,C	2:37435453:A:G	2:37551665:C:T	0.767749	1.1e-07	1.13004e-07			cd4_atac_summits_peak_46236c	chr2:37323787-37324387
2020_32888494_lymph-pct_EUR_preprocessed	caQTL	caQTL_only	chr18.12818922_1	chr18.12818922	1	3	18:12789557[b38]A,G	18:12818922:A:G	18:12789556:G:A	0.765407	5.1e-09	1.88056e-13			cd4_atac_summits_peak_40043a	chr18:12775068-12775668
2020_32888494_lymph-pct_EUR_preprocessed	caQTL	caQTL_only	chr19.16499569_3	chr19.16499569	3	1	19:16619324[b38]T,C	19:16588835:A:C	19:16730135:C:T	0.762853	3.9e-54	3.49028e-11			cd4_atac_summits_peak_42796x	chr19:16587529-16588832
2020_32888494_lymph-pct_EUR_preprocessed	caQTL	both	chr12.6502131_1	chr12.6502131	1	1	12:6529922[b38]A,G	12:6569983:T:C	12:6639088:G:A	0.756439	7.2e-08	5.29733e-06			cd4_atac_summits_peak_18691a	chr12:6443358-6443958
2020_32888494_lymph-pct_EUR_preprocessed	caQTL	caQTL_only	chr1.159175494_8	chr1.159175494	8	1	1:160424115[b38]A,G	1:160630880:T:A	1:160393905:G:A	0.756021	4.5e-06	1.93477e-09			cd4_atac_summits_peak_6451b	chr1:160429503-160430103
2020_32888494_lymph-pct_EUR_preprocessed	caQTL	caQTL_only	chr12.12521151_2	chr12.12521151	2	1	12:12686184[b38]T,C	12:12866619:T:A	12:12839118:C:T	0.754153	2e-14	2.26765e-06			cd4_atac_summits_peak_19092a	chr12:12704448-12705048
2020_32888494_lymph-pct_EUR_preprocessed	caQTL	both	chr8.9183358_1	chr8.9183358	1	1	8:8258056[b38]G,C	8:8095129:C:G	8:8115578:C:G	0.751515	3.6e-07	3.92558e-14			cd4_atac_summits_peak_84276	chr8:8213140-8213740
2020_32888494_lymph-pct_EUR_preprocessed	caQTL	both	chr17.38165298_6	chr17.38165298	6	1	17:39917715[b38]G,C	17:38023745:G:A	17:38073968:C:G	0.741906	3.5e-22	1.67266e-30			cd4_atac_summits_peak_37094d	chr17:39926372-39927908
2020_32888494_lymph-pct_EUR_preprocessed	caQTL	caQTL_only	chr17.38165298_3	chr17.38165298	3	1	17:40602009[b38]G,C	17:38362366:G:A	17:38758261:C:G	0.73974	1.2e-18	3.29881e-23			cd4_atac_summits_peak_37160f	chr17:40601520-40602120
2020_32888494_lymph-pct_EUR_preprocessed	caQTL	caQTL_only	chr12.9910132_3	chr12.9910132	3	1	12:9708101[b38]G,T	12:9837998:C:T	12:9860697:T:G	0.737678	8.3e-45	5.04394e-07			cd4_atac_summits_peak_18892bn	chr12:9687083-9687683
2020_32888494_lymph-pct_EUR_preprocessed	caQTL	both	chr22.48850946_1	chr22.48850946	1	1	22:49901718[b38]G,T	22:50172597:C:T	22:50295366:T:G	0.735734	9.8e-06	1.59167e-19			cd4_atac_summits_peak_58800d	chr22:49870216-49870816
2020_32888494_lymph-pct_EUR_preprocessed	caQTL	caQTL_only	chr19.1078297_3	chr19.1078297	3	2	19:1015512[b38]G,A	19:464612:A:C	19:1015511:A:G	0.718154	1.5e-06	6.75265e-08			cd4_atac_summits_peak_41491y	chr19:872502-873473
2020_32888494_lymph-pct_EUR_preprocessed	caQTL	both	chr22.21945978_1	chr22.21945978	1	1	22:21612544[b38]C,T	22:21945978:A:G	22:21966833:T:C	0.71645	2.2e-33	1.27297e-09			cd4_atac_summits_peak_57155g	chr22:21570952-21571552
2020_32888494_lymph-pct_EUR_preprocessed	caQTL	caQTL_only	chr19.16499569_1	chr19.16499569	1	1	19:16417171[b38]G,A	19:16499569:T:C	19:16527982:A:G	0.715925	1e-194	9.36039e-07			cd4_atac_summits_peak_42780	chr19:16435415-16436015
2020_32888494_lymph-pct_EUR_preprocessed	caQTL	both	chr8.9183358_1	chr8.9183358	1	1	8:10766293[b38]C,G	8:10612925:A:G	8:10623803:G:C	0.715369	2.2e-21	1.45083e-06			cd4_atac_summits_peak_84377	chr8:10590062-10590662
2020_32888494_lymph-pct_EUR_preprocessed	caQTL	both	chr19.49140809_1	chr19.49140809	1	2	19:48613102[b38]T,C	19:49114479:G:T	19:49116359:C:T	0.713821	3.7e-40	1.79124e-10			cd4_atac_summits_peak_44425c	chr19:48608695-48609650
2020_32888494_lymph-pct_EUR_preprocessed	caQTL	caQTL_only	chr1.159175494_8	chr1.159175494	8	2	1:160432794[b38]G,A	1:160630880:T:A	1:160402584:A:G	0.708363	4.5e-06	5.89639e-33			cd4_atac_summits_peak_6451c	chr1:160432327-160432927
2020_32888494_lymph-pct_EUR_preprocessed	caQTL	both	chr20.57748369_2	chr20.57748369	2	1	20:59268848[b38]T,C	20:57833518:A:G	20:57843903:C:T	0.697478	1.2e-16	1.92893e-06			cd4_atac_summits_peak_55156c	chr20:59159297-59159897
2020_32888494_lymph-pct_EUR_preprocessed	caQTL	both	chr8.9183358_1	chr8.9183358	1	1	8:8237348[b38]G,A	8:8095129:C:G	8:8094870:A:G	0.689333	3.6e-07	5.12848e-72			cd4_atac_summits_peak_84277a	chr8:8227915-8228890
2020_32888494_lymph-pct_EUR_preprocessed	caQTL	caQTL_only	chr12.9910132_1	chr12.9910132	1	1	12:9736561[b38]A,G	12:9887135:A:C	12:9889157:G:A	0.688696	6.1e-99	5.85249e-09			cd4_atac_summits_peak_18895d	chr12:9731302-9732246
2020_32888494_lymph-pct_EUR_preprocessed	caQTL	both	chr17.38165298_6	chr17.38165298	6	2	17:39946957[b38]G,A	17:38023745:G:A	17:38103210:A:G	0.688464	3.5e-22	0.000249631			cd4_atac_summits_peak_37093b	chr17:39920624-39921224
2020_32888494_lymph-pct_EUR_preprocessed	caQTL	both	chr22.48850946_1	chr22.48850946	1	1	22:49862661[b38]C,T	22:50172597:C:T	22:50256309:T:C	0.687857	9.8e-06	1.97279e-47			cd4_atac_summits_peak_58797m	chr22:49855107-49855707
2020_32888494_lymph-pct_EUR_preprocessed	caQTL	both	chr4.55408999_3	chr4.55408999	3	1	4:55511198[b38]T,C	4:56307155:A:C	4:56377365:C:T	0.686333	3.5e-08	2.31198e-11			cd4_atac_summits_peak_66265d	chr4:55544694-55545294
2020_32888494_lymph-pct_EUR_preprocessed	caQTL	caQTL_only	chr5.35859863_1	chr5.35859863	1	1	5:35825951[b38]C,T	5:35859863:T:G	5:35826053:T:C	0.673491	6.1e-67	7.53443e-06			cd4_atac_summits_peak_69422d	chr5:35823201-35823801
2020_32888494_lymph-pct_EUR_preprocessed	caQTL	caQTL_only	chr17.38165298_3	chr17.38165298	3	1	17:40204617[b38]C,A	17:38362366:G:A	17:38360869:A:C	0.668767	1.2e-18	1.88078e-13			cd4_atac_summits_peak_37112h	chr17:40095939-40096539
2020_32888494_lymph-pct_EUR_preprocessed	caQTL	caQTL_only	chr1.17257704_2	chr1.17257704	2	1	1:15667410[b38]C,T	1:15972459:A:G	1:15993905:T:C	0.668462	3.3e-07	9.5465e-23			cd4_atac_summits_peak_1286	chr1:15696978-15697578
2020_32888494_lymph-pct_EUR_preprocessed	caQTL	caQTL_only	chr1.159175494_8	chr1.159175494	8	1	1:160429052[b38]G,C	1:160630880:T:A	1:160398842:C:G	0.66841	4.5e-06	2.41992e-45			cd4_atac_summits_peak_6451c	chr1:160432327-160432927
2020_32888494_lymph-pct_EUR_preprocessed	caQTL	both	chr20.57748369_2	chr20.57748369	2	2	20:59258607[b38]G,A	20:57833518:A:G	20:57833662:A:G	0.667543	1.2e-16	1.21896e-10			cd4_atac_summits_peak_55166	chr20:59253333-59253933
2020_32888494_lymph-pct_EUR_preprocessed	caQTL	both	chr8.9183358_1	chr8.9183358	1	1	8:8237303[b38]T,C	8:8095129:C:G	8:8094825:C:T	0.663313	3.6e-07	2.06205e-06			cd4_atac_summits_peak_84301b	chr8:8547683-8548871
2020_32888494_lymph-pct_EUR_preprocessed	caQTL	both	chr22.48850946_1	chr22.48850946	1	1	22:49835515[b38]C,T	22:50172597:C:T	22:50229163:T:C	0.659784	9.8e-06	3.17028e-09			cd4_atac_summits_peak_58794bs	chr22:49829616-49830216
2020_32888494_lymph-pct_EUR_preprocessed	caQTL	caQTL_only	chr1.159175494_7	chr1.159175494	7	1	1:160704830[b38]A,G	1:160674268:C:A	1:160674620:G:A	0.657655	3.8e-07	6.9534e-06			cd4_atac_summits_peak_6503b	chr1:160834857-160835457
2020_32888494_lymph-pct_EUR_preprocessed	caQTL	caQTL_only	chr4.38363262_2	chr4.38363262	2	1	4:38647082[b38]T,C	4:38653773:T:A	4:38648703:C:T	0.655107	4.6e-79	1.04495e-06			cd4_atac_summits_peak_65880b	chr4:38655066-38655666
2020_32888494_lymph-pct_EUR_preprocessed	caQTL	both	chr7.99052428_1	chr7.99052428	1	1	7:98221071[b38]G,A	7:97933855:A:C	7:97850383:A:G	0.653486	4.8e-24	2.38223e-06			cd4_atac_summits_peak_81932a	chr7:98294730-98295330
2020_32888494_lymph-pct_EUR_preprocessed	caQTL	caQTL_only	chr1.101744646_5	chr1.101744646	5	1	1:101135606[b38]A,G	1:101644927:G:A	1:101601162:G:A	0.65319	1e-14	3.7459e-06			cd4_atac_summits_peak_4556	chr1:101136711-101137311
2020_32888494_lymph-pct_EUR_preprocessed	caQTL	caQTL_only	chr4.38363262_4	chr4.38363262	4	1	4:38323484[b38]T,C	4:38321194:G:C	4:38325105:C:T	0.652706	3.3e-123	2.65722e-10			cd4_atac_summits_peak_65854c	chr4:38325713-38326313
2020_32888494_lymph-pct_EUR_preprocessed	caQTL	caQTL_only	chr12.9910132_3	chr12.9910132	3	1	12:9681749[b38]C,T	12:9837998:C:T	12:9834345:T:C	0.647649	8.3e-45	2.71286e-11			cd4_atac_summits_peak_18892bl	chr12:9685811-9686911
2020_32888494_lymph-pct_EUR_preprocessed	caQTL	caQTL_only	chr11.118081270_2	chr11.118081270	2	1	11:119191170[b38]G,C	11:119153359:A:G	11:119061879:C:G	0.644165	1.8e-10	5.04687e-30			cd4_atac_summits_peak_17845a	chr11:119205806-119206406
2020_32888494_lymph-pct_EUR_preprocessed	caQTL	both	chr10.72382869_3	chr10.72382869	3	1	10:71789679[b38]A,G	10:72625741:G:A	10:73549436:G:A	0.641707	2.1e-08	4.42269e-13			cd4_atac_summits_peak_11954b	chr10:71811828-71812428
2020_32888494_lymph-pct_EUR_preprocessed	caQTL	caQTL_only	chr17.38165298_3	chr17.38165298	3	1	17:40194478[b38]C,G	17:38362366:G:A	17:38350730:G:C	0.64031	1.2e-18	6.59811e-19			cd4_atac_summits_peak_37123b	chr17:40190337-40190937
2020_32888494_lymph-pct_EUR_preprocessed	caQTL	caQTL_only	chr19.19702384_2	chr19.19702384	2	1	19:19373199[b38]A,G	19:19419071:A:G	19:19484008:G:A	0.63857	3.7e-18	2.03788e-10			cd4_atac_summits_peak_43062	chr19:19372892-19373492
2020_32888494_lymph-pct_EUR_preprocessed	caQTL	both	chr19.49140809_1	chr19.49140809	1	1	19:48638275[b38]T,C	19:49114479:G:T	19:49141532:C:T	0.63803	3.7e-40	7.1487e-06			cd4_atac_summits_peak_44430	chr19:48675237-48675837
2020_32888494_lymph-pct_EUR_preprocessed	caQTL	caQTL_only	chr19.19702384_1	chr19.19702384	1	1	19:18449472[b38]T,C	19:18559657:C:G	19:18560282:C:T	0.6256	4.9e-21	1.01753e-05			cd4_atac_summits_peak_42963br	chr19:18440323-18440923
2020_32888494_lymph-pct_EUR_preprocessed	caQTL	caQTL_only	chr3.47087837_2	chr3.47087837	2	1	3:46443082[b38]G,A	3:46470654:T:C	3:46484573:A:G	0.622881	2.1e-16	6.61949e-10			cd4_atac_summits_peak_60463b	chr3:46109152-46109752
2020_32888494_lymph-pct_EUR_preprocessed	caQTL	both	chr19.49140809_3	chr19.49140809	3	1	19:47809060[b38]C,T	19:47679798:C:T	19:48312317:T:C	0.622606	1.3e-14	6.88734e-06			cd4_atac_summits_peak_44276h	chr19:47023171-47023771
2020_32888494_lymph-pct_EUR_preprocessed	caQTL	both	chr13.41522338_1	chr13.41522338	1	1	13:42268562[b38]A,G	13:42057267:G:A	13:42842698:G:A	0.620259	1.7e-07	7.2533e-28			cd4_atac_summits_peak_24033e	chr13:42274531-42275974
2020_32888494_lymph-pct_EUR_preprocessed	caQTL	both	chr11.64602481_2	chr11.64602481	2	1	11:65623846[b38]G,A	11:65427346:A:G	11:65391317:A:G	0.620054	6.2e-07	4.07612e-19			cd4_atac_summits_peak_16173c	chr11:65638024-65638624
2020_32888494_lymph-pct_EUR_preprocessed	caQTL	caQTL_only	chr4.55408999_2	chr4.55408999	2	2	4:54660899[b38]A,G	4:55503194:G:A	4:55527065:G:A	0.612689	6.5e-22	9.75659e-08			cd4_atac_summits_peak_66249	chr4:54958072-54958672
2020_32888494_lymph-pct_EUR_preprocessed	caQTL	caQTL_only	chr19.16499569_6	chr19.16499569	6	1	19:15156052[b38]C,T	19:15281386:A:C	19:15266863:T:C	0.611328	4.2e-07	0.000375803			cd4_atac_summits_peak_42628	chr19:14237447-14238047
2020_32888494_lymph-pct_EUR_preprocessed	caQTL	both	chr13.41522338_1	chr13.41522338	1	1	13:42268562[b38]A,G	13:42057267:G:A	13:42842698:G:A	0.609685	1.7e-07	5.6839e-18			cd4_atac_summits_peak_24033a	chr13:42271602-42272520
2020_32888494_lymph-pct_EUR_preprocessed	caQTL	caQTL_only	chr4.74956372_2	chr4.74956372	2	1	4:73040228[b38]T,C	4:73920622:T:C	4:73905945:C:T	0.608369	1.1e-12	3.03941e-05			cd4_atac_summits_peak_66454a	chr4:73086322-73086922
2020_32888494_lymph-pct_EUR_preprocessed	caQTL	caQTL_only	chr12.48213720_2	chr12.48213720	2	1	12:47944963[b38]C,T	12:48375568:G:A	12:48338746:T:C	0.606726	3.6e-11	4.02368e-12			cd4_atac_summits_peak_19925	chr12:47949332-47949932
2020_32888494_lymph-pct_EUR_preprocessed	caQTL	caQTL_only	chr20.1929662_2	chr20.1929662	2	1	20:2892814[b38]A,G	20:2835568:G:A	20:2873460:G:A	0.606044	4.4e-11	0.000128087			cd4_atac_summits_peak_53214c	chr20:3798978-3799578
2020_32888494_lymph-pct_EUR_preprocessed	caQTL	both	chr8.79657263_1	chr8.79657263	1	1	8:78560798[b38]C,T	8:79657263:C:T	8:79473033:T:C	0.604459	8.5e-62	1.28618e-07			cd4_atac_summits_peak_86099b	chr8:78804507-78805107
2020_32888494_lymph-pct_EUR_preprocessed	caQTL	both	chr11.65357638_1	chr11.65357638	1	1	11:65857091[b38]A,C	11:65629934:C:G	11:65624562:C:A	0.586149	2.7e-07	3.77978e-27			cd4_atac_summits_peak_16188m	chr11:65856957-65857557
2020_32888494_lymph-pct_EUR_preprocessed	caQTL	caQTL_only	chr5.1287194_1	chr5.1287194	1	1	5:1312214[b38]C,T	5:1308552:A:G	5:1312329:T:C	0.585572	2.9e-06	5.17496e-13			cd4_atac_summits_peak_68982b	chr5:1294946-1295546
2020_32888494_lymph-pct_EUR_preprocessed	caQTL	caQTL_only	chr5.1287194_1	chr5.1287194	1	1	5:1313127[b38]G,C	5:1308552:A:G	5:1313242:C:G	0.580829	2.9e-06	1.07118e-18			cd4_atac_summits_peak_68985a	chr5:1312056-1312656
2020_32888494_lymph-pct_EUR_preprocessed	caQTL	caQTL_only	chr17.56385573_1	chr17.56385573	1	1	17:58306383[b38]T,C	17:56398479:A:G	17:56383744:C:T	0.576928	5.3e-12	4.25134e-06			cd4_atac_summits_peak_38182x	chr17:58312725-58314299
2020_32888494_lymph-pct_EUR_preprocessed	caQTL	caQTL_only	chr19.1078297_1	chr19.1078297	1	1	19:824168[b38]G,A	19:1063443:G:A	19:824168:A:G	0.567443	1e-15	8.49323e-06			cd4_atac_summits_peak_41508s	chr19:1078934-1079534
2020_32888494_lymph-pct_EUR_preprocessed	caQTL	both	chr17.38165298_6	chr17.38165298	6	1	17:39924612[b38]A,G	17:38023745:G:A	17:38080865:G:A	0.56303	3.5e-22	2.11756e-08			cd4_atac_summits_peak_37086c	chr17:39848478-39849078
2020_32888494_lymph-pct_EUR_preprocessed	caQTL	both	chr4.55408999_3	chr4.55408999	3	1	4:55595198[b38]C,A	4:56307155:A:C	4:56461365:A:C	0.559573	3.5e-08	1.16916e-05			cd4_atac_summits_peak_66266b	chr4:55553289-55553889
2020_32888494_lymph-pct_EUR_preprocessed	caQTL	caQTL_only	chr17.38165298_4	chr17.38165298	4	1	17:39997831[b38]G,C	17:38220432:T:G	17:38154084:C:G	0.552749	1.2e-09	3.41676e-13			cd4_atac_summits_peak_37104a	chr17:40013574-40014174
2020_32888494_lymph-pct_EUR_preprocessed	caQTL	caQTL_only	chr2.112239082_7	chr2.112239082	7	1	2:112331690[b38]T,C	2:113537352:G:T	2:113089267:C:T	0.552713	8.3e-06	4.84501e-06			cd4_atac_summits_peak_48850	chr2:112259311-112259911
2020_32888494_lymph-pct_EUR_preprocessed	caQTL	caQTL_only	chr10.6094697_1	chr10.6094697	1	1	10:6041276[b38]A,G	10:6123113:G:A	10:6083239:G:A	0.546282	1e-25	3.6578e-06			cd4_atac_summits_peak_9872d	chr10:6072455-6073055
2020_32888494_lymph-pct_EUR_preprocessed	caQTL	caQTL_only	chr19.19702384_3	chr19.19702384	3	1	19:18286978[b38]G,A	19:18404936:G:A	19:18397788:A:G	0.544898	4e-09	0.000436392			cd4_atac_summits_peak_42919q	chr19:18014161-18014761
2020_32888494_lymph-pct_EUR_preprocessed	caQTL	caQTL_only	chr19.3203962_1	chr19.3203962	1	1	19:1865674[b38]A,G	19:1955131:A:C	19:1865673:G:A	0.542562	9.5e-06	3.46799e-07			cd4_atac_summits_peak_41581m	chr19:1858526-1859537
2020_32888494_lymph-pct_EUR_preprocessed	caQTL	caQTL_only	chr19.16499569_1	chr19.16499569	1	1	19:16362469[b38]A,G	19:16499569:T:C	19:16473280:G:A	0.540897	1e-194	6.29383e-06			cd4_atac_summits_peak_42771bg	chr19:16350927-16351527
2020_32888494_lymph-pct_EUR_preprocessed	caQTL	both	chr10.72382869_3	chr10.72382869	3	1	10:72106753[b38]T,C	10:73549436:G:A	10:73866511:C:T	0.534909	6.1e-07	2.38546e-07			cd4_atac_summits_peak_11977bx	chr10:72081967-72082567
2020_32888494_lymph-pct_EUR_preprocessed	caQTL	caQTL_only	chr19.3203962_1	chr19.3203962	1	1	19:1864602[b38]C,T	19:1955131:A:C	19:1864601:T:C	0.527885	9.5e-06	1.42705e-06			cd4_atac_summits_peak_41581o	chr19:1859973-1860573
2020_32888494_lymph-pct_EUR_preprocessed	caQTL	caQTL_only	chr5.1287194_1	chr5.1287194	1	1	5:1313127[b38]G,C	5:1308552:A:G	5:1313242:C:G	0.517095	2.9e-06	5.04604e-57			cd4_atac_summits_peak_68985c	chr5:1312938-1313538
2020_32888494_lymph-pct_EUR_preprocessed	caQTL	caQTL_only	chr12.9910132_3	chr12.9910132	3	1	12:9645270[b38]T,C	12:9837998:C:T	12:9797866:C:T	0.511447	8.3e-45	2.70346e-07			cd4_atac_summits_peak_18879f	chr12:9449548-9450645
2020_32888494_lymph-pct_EUR_preprocessed	caQTL	caQTL_only	chr1.92925654_1	chr1.92925654	1	1	1:93057049[b38]T,A	1:92698245:A:T	1:93522606:A:T	0.509373	2e-13	4.71414e-07			cd4_atac_summits_peak_4338	chr1:93062088-93062688
2020_32888494_lymph-pct_EUR_preprocessed	caQTL	caQTL_only	chr1.92925654_1	chr1.92925654	1	1	1:91729529[b38]G,A	1:92698245:A:T	1:92195086:A:G	0.508771	2e-13	4.09516e-22			cd4_atac_summits_peak_4246c	chr1:91731253-91732274
2020_32888494_lymph-pct_EUR_preprocessed	caQTL	caQTL_only	chr11.2325427_1	chr11.2325427	1	1	11:1391826[b38]T,C	11:2230887:C:T	11:1413056:C:T	0.507523	6.5e-06	3.41611e-57			cd4_atac_summits_peak_14185o	chr11:1390595-1391785
2020_32888494_lymph-pct_EUR_preprocessed	caQTL	caQTL_only	chr11.2325427_1	chr11.2325427	1	3	11:1391826[b38]T,C	11:2230887:C:T	11:1413056:C:T	0.501226	6.5e-06	1.02031e-15			cd4_atac_summits_peak_14189t	chr11:1453480-1454080
2020_33067605_TNFR1_EUR_preprocessed	eQTL	both	chr2.9630016_1	chr2.9630016	1	2	2:9987646[b38]C,T	2:9630016:C:T	2:10127774:T:C	0.505959	5.634e-11	3.16265e-07	2:8764200-13027191	ENSG00000260077
2020_33067605_TNFR1_EUR_preprocessed	caQTL	both	chr2.9630016_1	chr2.9630016	1	1	2:9979782[b38]C,T	2:9630016:C:T	2:10119910:T:C	0.763925	5.634e-11	1.59859e-08			cd4_atac_summits_peak_45382a	chr2:9965018-9965618
2020_32888493_lymph-count_EUR_preprocessed	eQTL	eQTL_only	chr16.67680806_1	chr16.67680806	1	1	16:67897209[b38]A,T	16:67931112:T:A	16:67931112:T:A	0.999496	5.37e-13	7.70132e-06	16:66153228-68790831	KARS1P3
2020_32888493_lymph-count_EUR_preprocessed	eQTL	both	chr11.64392244_2	chr11.64392244	2	1	11:65569780[b38]A,T	11:65326154:A:G	11:65337251:T:A	0.991399	1.11e-11	9.77293e-20	11:63266563-69168308	ENSG00000289339
2020_32888493_lymph-count_EUR_preprocessed	eQTL	both	chr10.25218243_2	chr10.25218243	2	1	10:26426618[b38]A,T	10:26711491:A:G	10:26715547:T:A	0.986302	7.69e-26	5.7537e-09	10:26219647-27981991	APBB1IP
2020_32888493_lymph-count_EUR_preprocessed	eQTL	eQTL_only	chr16.67680806_1	chr16.67680806	1	1	16:66612688[b38]C,T	16:66646591:T:C	16:66646591:T:C	0.978694	1.83e-07	8.96922e-12	16:66153228-68790831	CMTM3
2020_32888493_lymph-count_EUR_preprocessed	eQTL	both	chr19.1079959_6	chr19.1079959	6	1	19:1222269[b38]A,G	19:1179374:T:C	19:1222268:G:A	0.977713	5.93e-19	8.12914e-06	19:266388-2676830	STK11
2020_32888493_lymph-count_EUR_preprocessed	eQTL	both	chr7.98931658_2	chr7.98931658	2	1	7:100621544[b38]A,G	7:100241163:C:A	7:100219167:G:A	0.977113	8.15e-13	6.22711e-06	7:96218090-103833997	FIS1
2020_32888493_lymph-count_EUR_preprocessed	eQTL	eQTL_only	chr15.91021412_1	chr15.91021412	1	1	15:90478180[b38]T,A	15:91021412:A:T	15:91021412:A:T	0.974916	3.38e-78	8.05636e-23	15:89003543-91773574	IQGAP1
2020_32888493_lymph-count_EUR_preprocessed	eQTL	both	chr19.47695751_3	chr19.47695751	3	1	19:46350798[b38]C,T	19:46849446:G:A	19:46854055:T:C	0.964411	3.17e-14	2.90136e-22	19:44849523-51055131	PPP5C
2020_32888493_lymph-count_EUR_preprocessed	eQTL	both	chr2.20215392_2	chr2.20215392	2	1	2:202613145[b38]C,A	2:203497786:C:A	2:203477868:A:C	0.958718	7.97e-07	7.60534e-16	2:198699883-204374196	FAM117B
2020_32888493_lymph-count_EUR_preprocessed	eQTL	both	chr19.47695751_3	chr19.47695751	3	1	19:46379577[b38]C,T	19:46849446:G:A	19:46882834:T:C	0.957882	3.17e-14	5.59341e-06	19:44849523-51055131	ENSG00000268810
2020_32888493_lymph-count_EUR_preprocessed	eQTL	both	chr19.49132867_1	chr19.49132867	1	1	19:47186440[b38]G,A	19:47695751:T:G	19:47689697:A:G	0.953413	6.22e-47	4.21969e-12	19:44849523-51055131	BBC3
2020_32888493_lymph-count_EUR_preprocessed	eQTL	both	chr1.156848946_2	chr1.156848946	2	1	1:156787855[b38]G,A	1:156649556:G:A	1:156757647:A:G	0.9518	4.98e-06	1.46e-06	1:153049177-158318683	MRPL24
2020_32888493_lymph-count_EUR_preprocessed	eQTL	both	chr12.56435929_1	chr12.56435929	1	1	12:56018703[b38]T,G	12:56446766:T:C	12:56412487:G:T	0.943779	1.04e-11	2.83427e-05	12:55551801-58188644	CD63
2020_32888493_lymph-count_EUR_preprocessed	eQTL	both	chr13.114920867_1	chr13.114920867	1	1	13:114153819[b38]G,A	13:114918084:G:T	13:114919294:A:G	0.940773	1.96e-31	6.17199e-08	13:112527011-114548467	CFAP97D2
2020_32888493_lymph-count_EUR_preprocessed	eQTL	both	chr4.103554722_1	chr4.103554722	1	1	4:102633565[b38]A,G	4:103554722:G:A	4:103554722:G:A	0.937244	1.45e-84	5.91485e-55	4:102119623-104136243	MANBA
2020_32888493_lymph-count_EUR_preprocessed	eQTL	both	chr2.71534161_1	chr2.71534161	1	1	2:71425343[b38]A,G	2:71652473:G:A	2:71652473:G:A	0.937007	3.38e-09	3.42279e-47	2:67633368-71925343	ZNF638
2020_32888493_lymph-count_EUR_preprocessed	eQTL	both	chr2.20215392_1	chr2.20215392	1	1	2:201280889[b38]C,T	2:202153920:G:A	2:202145612:T:C	0.935075	1.69e-49	5.91279e-53	2:198699883-204374196	CASP8
2020_32888493_lymph-count_EUR_preprocessed	eQTL	both	chr19.47695751_1	chr19.47695751	1	1	19:47261106[b38]C,T	19:47695751:T:G	19:47764363:T:C	0.931605	6.22e-47	5.63306e-34	19:44849523-51055131	INAFM1
2020_32888493_lymph-count_EUR_preprocessed	eQTL	both	chr4.102743353_1	chr4.102743353	1	1	4:102633565[b38]A,G	4:103554722:G:A	4:103554722:G:A	0.928193	1.45e-84	8.38233e-08	4:102119623-104136243	NFKB1
2020_32888493_lymph-count_EUR_preprocessed	eQTL	both	chr3.194209984_2	chr3.194209984	2	5	3:195607416[b38]G,A	3:195327083:T:C	3:195334287:A:G	0.925028	1.34e-06	1.7552e-06	3:193085312-198119687	MUC20-OT1
2020_32888493_lymph-count_EUR_preprocessed	eQTL	both	chr8.79657666_1	chr8.79657666	1	1	8:78660360[b38]C,G	8:79651942:A:G	8:79572595:G:C	0.921539	1.13e-116	6.54852e-44	8:78181684-78909987	ZC2HC1A
2020_32888493_lymph-count_EUR_preprocessed	eQTL	both	chr19.10395683_2	chr19.10395683	2	1	19:10442942[b38]C,T	19:10475652:A:C	19:10553618:T:C	0.915386	5.34e-88	2.17412e-05	19:8951580-10996727	CDC37
2020_32888493_lymph-count_EUR_preprocessed	eQTL	both	chr22.3953242_5	chr22.3953242	5	1	22:39088915[b38]C,G	22:39473847:G:A	22:39484920:G:C	0.912853	3.61e-17	7.71479e-28	22:35896610-43411486	APOBEC3G
2020_32888493_lymph-count_EUR_preprocessed	eQTL	eQTL_only	chr13.74701736_3	chr13.74701736	3	1	13:74167309[b38]C,T	13:74687535:C:G	13:74741446:T:C	0.908242	5.97e-09	4.6217e-06	13:73463812-74904835	LINC00381
2020_32888493_lymph-count_EUR_preprocessed	eQTL	both	chr2.71534161_1	chr2.71534161	1	1	2:71392981[b38]T,C	2:71620111:C:T	2:71620111:C:T	0.907607	4.04e-09	4.6692e-10	2:67633368-71925343	ENSG00000289463
2020_32888493_lymph-count_EUR_preprocessed	eQTL	eQTL_only	chr3.112686528_1	chr3.112686528	1	1	3:112983277[b38]A,T	3:112724336:A:G	3:112702124:T:A	0.906321	1.5e-07	8.09032e-12	3:110308975-115720663	GTPBP8
2020_32888493_lymph-count_EUR_preprocessed	eQTL	both	chr19.49132867_3	chr19.49132867	3	1	19:48705969[b38]G,A	19:49114479:G:T	19:49209226:A:G	0.901839	1.02e-15	2.58006e-10	19:44849523-51055131	FUT2
2020_32888493_lymph-count_EUR_preprocessed	eQTL	both	chr19.49132867_3	chr19.49132867	3	1	19:48723999[b38]C,T	19:49114479:G:T	19:49227256:T:C	0.883718	1.02e-15	5.06556e-07	19:44849523-51055131	NTN5
2020_32888493_lymph-count_EUR_preprocessed	eQTL	both	chr4.967335_1	chr4.967335	1	1	4:960523[b38]C,T	4:978388:G:A	4:954311:T:C	0.873197	1.96e-07	5.51088e-13	4:0-4848631	IDUA
2020_32888493_lymph-count_EUR_preprocessed	eQTL	both	chr17.38023745_1	chr17.38023745	1	1	17:39864166[b38]T,C	17:38020419:C:T	17:38020419:C:T	0.861457	5.05e-53	1.84756e-05	17:34425878-41055473	IKZF3
2020_32888493_lymph-count_EUR_preprocessed	eQTL	both	chr12.56435929_1	chr12.56435929	1	1	12:56002984[b38]G,C	12:56446766:T:C	12:56396768:C:G	0.861242	1.04e-11	8.77496e-06	12:55551801-58188644	IKZF4
2020_32888493_lymph-count_EUR_preprocessed	eQTL	both	chr3.194209984_2	chr3.194209984	2	1	3:195611407[b38]C,T	3:195327083:T:C	3:195338278:T:C	0.8534	1.34e-06	1.12525e-11	3:193085312-198119687	SDHAP1
2020_32888493_lymph-count_EUR_preprocessed	eQTL	both	chr22.21917479_1	chr22.21917479	1	1	22:21616521[b38]G,C	22:21917479:T:C	22:21970810:C:G	0.847112	2.19e-61	2.98955e-18	22:21366521-24744977	UBE2L3
2020_32888493_lymph-count_EUR_preprocessed	eQTL	both	chr4.102743353_1	chr4.102743353	1	1	4:102633565[b38]A,G	4:103554722:G:A	4:103554722:G:A	0.836801	1.45e-84	6.84702e-12	4:102119623-104136243	UBE2D3
2020_32888493_lymph-count_EUR_preprocessed	eQTL	both	chr22.3953242_5	chr22.3953242	5	1	22:39096646[b38]C,T	22:39473847:G:A	22:39492651:T:C	0.836333	3.61e-17	2.34027e-05	22:35896610-43411486	APOBEC3D
2020_32888493_lymph-count_EUR_preprocessed	eQTL	eQTL_only	chr16.3048254_2	chr16.3048254	2	1	16:30661398[b38]T,C	16:30836648:C:G	16:30672719:C:T	0.834642	9.68e-31	1.35616e-07	16:28015962-31944374	ENSG00000280211
2020_32888493_lymph-count_EUR_preprocessed	eQTL	both	chr3.50558554_2	chr3.50558554	2	1	3:50026991[b38]G,A	3:49916710:T:C	3:50064424:A:G	0.833226	9.56e-08	1.43194e-41	3:43452753-54366802	RBM6
2020_32888493_lymph-count_EUR_preprocessed	eQTL	both	chr1.67470843_3	chr1.67470843	3	2	1:67139451[b38]T,C	1:67646270:C:T	1:67605134:C:T	0.822117	2.44e-07	5.83154e-07	1:64451779-67635449	IL23R
2020_32888493_lymph-count_EUR_preprocessed	eQTL	both	chr20.57748369_1	chr20.57748369	1	1	20:59257929[b38]G,T	20:57769962:T:C	20:57832984:T:G	0.821003	5.9e-15	5.72553e-08	20:58128073-59507929	EDN3
2020_32888493_lymph-count_EUR_preprocessed	eQTL	eQTL_only	chr16.3048254_4	chr16.3048254	4	1	16:31028055[b38]G,A	16:31094861:A:G	16:31039376:A:G	0.816299	4.74e-11	4.82936e-16	16:28015962-31944374	STX4
2020_32888493_lymph-count_EUR_preprocessed	eQTL	eQTL_only	chr16.67680806_1	chr16.67680806	1	1	16:66403228[b38]A,T	16:66646591:T:C	16:66437131:T:A	0.803722	1.83e-07	3.95732e-23	16:66153228-68790831	LINC00920
2020_32888493_lymph-count_EUR_preprocessed	eQTL	both	chr17.16852187_1	chr17.16852187	1	1	17:16021056[b38]A,G	17:15924370:G:A	17:15924370:G:A	0.80013	4.83e-14	4.94199e-17	17:15252809-16689519	ZSWIM7
2020_32888493_lymph-count_EUR_preprocessed	eQTL	both	chr17.16852187_1	chr17.16852187	1	1	17:16067368[b38]C,T	17:15970682:T:C	17:15970682:T:C	0.796143	3.67e-14	3.16411e-08	17:15252809-16689519	ADORA2B
2020_32888493_lymph-count_EUR_preprocessed	eQTL	eQTL_only	chr2.43451957_1	chr2.43451957	1	1	2:43502333[b38]C,A	2:43729472:A:C	2:43729472:A:C	0.793922	2.69e-58	2.01979e-05	2:41766650-48904238	ENSG00000287387
2020_32888493_lymph-count_EUR_preprocessed	eQTL	both	chr8.21769432_3	chr8.21769432	3	1	8:22613886[b38]T,C	8:22424749:G:A	8:22471399:C:T	0.790781	5.45e-06	2.93897e-06	8:21847462-23717364	ENSG00000253200
2020_32888493_lymph-count_EUR_preprocessed	eQTL	eQTL_only	chr16.3048254_4	chr16.3048254	4	1	16:31029816[b38]G,A	16:31094861:A:G	16:31041137:A:G	0.79042	4.74e-11	3.31236e-07	16:28015962-31944374	STX1B
2020_32888493_lymph-count_EUR_preprocessed	eQTL	both	chr2.20215392_2	chr2.20215392	2	1	2:202633063[b38]A,C	2:203497786:C:A	2:203497786:C:A	0.778734	7.97e-07	0.000154711	2:198699883-204374196	ENSG00000286223
2020_32888493_lymph-count_EUR_preprocessed	eQTL	both	chr11.122509237_1	chr11.122509237	1	1	11:122656412[b38]G,A	11:122509237:G:A	11:122527120:A:G	0.767816	1.03e-63	2.88412e-05	11:122310044-123709159	UBASH3B
2020_32888493_lymph-count_EUR_preprocessed	eQTL	eQTL_only	chr12.990569_2	chr12.990569	2	1	12:9926928[b38]C,T	12:9924912:T:G	12:10079527:T:C	0.761592	2.15e-245	2.87481e-62	12:7733394-13685732	LINC02470
2020_32888493_lymph-count_EUR_preprocessed	eQTL	both	chr22.30577771_6	chr22.30577771	6	1	22:31321813[b38]T,G	22:31754617:A:G	22:31717799:G:T	0.748622	6.48e-10	3.90792e-09	22:29283734-32745381	PIK3IP1-DT
2020_32888493_lymph-count_EUR_preprocessed	eQTL	both	chr2.120680218_1	chr2.120680218	1	2	2:119761887[b38]C,T	2:120577816:G:A	2:120519463:T:C	0.746356	2.67e-13	4.24634e-06	2:119370887-120754084	PTPN4
2020_32888493_lymph-count_EUR_preprocessed	eQTL	both	chr22.30577771_6	chr22.30577771	6	1	22:31203997[b38]T,C	22:31754617:A:G	22:31599983:C:T	0.745982	6.48e-10	2.42868e-15	22:29283734-32745381	PIK3IP1
2020_32888493_lymph-count_EUR_preprocessed	eQTL	eQTL_only	chr13.28604007_2	chr13.28604007	2	1	13:27251616[b38]G,C	13:27633548:A:C	13:27825753:C:G	0.744708	3.03e-07	2.32311e-07	13:27001616-27871358	RPL21
2020_32888493_lymph-count_EUR_preprocessed	eQTL	eQTL_only	chr1.203650945_2	chr1.203650945	2	1	1:204302786[b38]G,A	1:204269242:G:A	1:204271914:A:G	0.738002	5.73e-19	2.44904e-05	1:202715796-205064182	ENSG00000288934
2020_32888493_lymph-count_EUR_preprocessed	eQTL	both	chr6.42024634_2	chr6.42024634	2	1	6:41059781[b38]C,T	6:41014220:G:A	6:41027520:T:C	0.734968	7.43e-10	3.46305e-06	6:39901456-46084874	ENSG00000290034
2020_32888493_lymph-count_EUR_preprocessed	eQTL	both	chr1.22383823_1	chr1.22383823	1	1	1:224497648[b38]T,A	1:224559936:T:C	1:224685350:A:T	0.726316	5.27e-07	2.66802e-11	1:222090319-226907702	CNIH4
2020_32888493_lymph-count_EUR_preprocessed	eQTL	both	chr19.47695751_4	chr19.47695751	4	1	19:48640984[b38]G,T	19:49114479:G:T	19:49144241:T:G	0.724712	1.02e-15	1.49423e-05	19:44849523-51055131	SEC1P
2020_32888493_lymph-count_EUR_preprocessed	eQTL	eQTL_only	chr16.3048254_4	chr16.3048254	4	1	16:31122738[b38]G,A	16:31094861:A:G	16:31134059:A:G	0.723381	4.74e-11	2.07858e-08	16:28015962-31944374	PRSS36
2020_32888493_lymph-count_EUR_preprocessed	eQTL	both	chr7.37382465_1	chr7.37382465	1	1	7:37398316[b38]T,G	7:37406615:C:G	7:37437919:G:T	0.722749	2.04e-16	4.15263e-05	7:34422412-40165674	ELMO1
2020_32888493_lymph-count_EUR_preprocessed	eQTL	both	chr20.11177055_3	chr20.11177055	3	1	20:10436844[b38]A,T	20:10445811:T:A	20:10417492:T:A	0.722595	1.33e-10	3.41969e-05	20:9785559-10686844	SLX4IP
2020_32888493_lymph-count_EUR_preprocessed	eQTL	both	chr10.104061218_1	chr10.104061218	1	1	10:103069712[b38]C,T	10:104794086:T:G	10:104829469:T:C	0.714835	5.09e-08	1.96634e-06	10:102185445-104549143	SFXN2
2020_32888493_lymph-count_EUR_preprocessed	eQTL	both	chr19.1079959_3	chr19.1079959	3	1	19:1239399[b38]G,A	19:463648:T:C	19:1239398:A:G	0.708857	2.38e-08	6.17875e-14	19:266388-2676830	ATP5F1D
2020_32888493_lymph-count_EUR_preprocessed	eQTL	both	chr2.112238447_5	chr2.112238447	5	1	2:111709840[b38]T,C	2:112256611:C:G	2:112467417:C:T	0.708813	6.62e-24	3.46147e-05	2:107929182-114402599	ENSG00000271590
2020_32888493_lymph-count_EUR_preprocessed	eQTL	both	chr17.16852187_1	chr17.16852187	1	1	17:16021056[b38]A,G	17:15924370:G:A	17:15924370:G:A	0.708684	4.83e-14	2.08642e-05	17:15252809-16689519	NCOR1
2020_32888493_lymph-count_EUR_preprocessed	eQTL	both	chr7.50539036_1	chr7.50539036	1	1	7:50394720[b38]C,T	7:50462935:A:G	7:50462418:T:C	0.707289	6.12e-06	3.31434e-07	7:49609378-51236885	IKZF1
2020_32888493_lymph-count_EUR_preprocessed	eQTL	both	chr17.74383109_4	chr17.74383109	4	1	17:75353716[b38]C,T	17:73400627:C:G	17:73349797:T:C	0.703067	1.31e-06	4.55092e-12	17:73951423-76243108	GRB2
2020_32888493_lymph-count_EUR_preprocessed	eQTL	both	chr19.1079959_2	chr19.1079959	2	1	19:1362043[b38]C,G	19:1179374:T:C	19:1362042:G:C	0.699269	5.93e-19	2.91917e-08	19:266388-2676830	PWWP3A
2020_32888493_lymph-count_EUR_preprocessed	eQTL	both	chr22.3953242_2	chr22.3953242	2	1	22:40145834[b38]T,C	22:40667996:G:A	22:40541838:C:T	0.688985	2.39e-13	2.57082e-06	22:35896610-43411486	TNRC6B
2020_32888493_lymph-count_EUR_preprocessed	eQTL	both	chr2.112238447_5	chr2.112238447	5	1	2:112628256[b38]G,A	2:113378875:C:T	2:113385833:A:G	0.684943	1.15e-07	4.34163e-08	2:107929182-114402599	SLC20A1-DT
2020_32888493_lymph-count_EUR_preprocessed	eQTL	both	chr11.62194434_1	chr11.62194434	1	1	11:61001481[b38]G,A	11:60789643:C:A	11:60768953:A:G	0.684413	3.7e-14	1.99106e-06	11:60660433-62078092	SLC15A3
2020_32888493_lymph-count_EUR_preprocessed	eQTL	both	chr17.2729652_2	chr17.2729652	2	1	17:2061922[b38]T,C	17:2064712:A:T	17:1965216:C:T	0.676879	1.88e-32	3.46496e-06	17:1308230-2762614	PAFAH1B1
2020_32888493_lymph-count_EUR_preprocessed	eQTL	both	chr3.194209984_2	chr3.194209984	2	1	3:195720140[b38]A,G	3:195327083:T:C	3:195447011:G:A	0.671294	1.34e-06	1.05505e-13	3:193085312-198119687	MUC20
2020_32888493_lymph-count_EUR_preprocessed	eQTL	both	chr19.1079959_3	chr19.1079959	3	2	19:1030767[b38]G,A	19:463648:T:C	19:1030766:A:G	0.65447	2.38e-08	1.24246e-13	19:266388-2676830	CNN2
2020_32888493_lymph-count_EUR_preprocessed	eQTL	eQTL_only	chr16.3048254_2	chr16.3048254	2	1	16:28990688[b38]A,G	16:30603521:G:A	16:29002009:G:A	0.653922	2.53e-27	2.34764e-06	16:28015962-31944374	SMG1P2
2020_32888493_lymph-count_EUR_preprocessed	eQTL	both	chr19.10395683_1	chr19.10395683	1	1	19:10331174[b38]C,T	19:10406431:G:T	19:10441850:T:C	0.652359	8.26e-104	5.63052e-11	19:8951580-10996727	PDE4A
2020_32888493_lymph-count_EUR_preprocessed	eQTL	both	chr17.74383109_6	chr17.74383109	6	2	17:75518404[b38]T,G	17:73029219:A:T	17:73514485:G:T	0.648871	6.86e-06	7.44484e-13	17:73951423-76243108	TSEN54
2020_32888493_lymph-count_EUR_preprocessed	eQTL	eQTL_only	chr12.6502832_1	chr12.6502832	1	1	12:6453127[b38]C,T	12:6562293:T:C	12:6562293:T:C	0.647332	1.93e-10	7.58642e-25	12:5451066-7704272	TAPBPL
2020_32888493_lymph-count_EUR_preprocessed	eQTL	both	chr17.2729652_2	chr17.2729652	2	1	17:2296195[b38]G,A	17:2064712:A:T	17:2199489:A:G	0.644871	1.88e-32	1.0713e-26	17:1308230-2762614	SRR
2020_32888493_lymph-count_EUR_preprocessed	eQTL	both	chr17.74383109_7	chr17.74383109	7	1	17:75878575[b38]C,G	17:73919538:A:G	17:73874656:G:C	0.641496	8.55e-08	2.5972e-06	17:73951423-76243108	TRIM47
2020_32888493_lymph-count_EUR_preprocessed	eQTL	both	chr7.98931658_3	chr7.98931658	3	1	7:98384729[b38]G,A	7:97957517:A:G	7:98014041:A:G	0.628742	2.26e-11	9.64408e-09	7:96218090-103833997	BRI3
2020_32888493_lymph-count_EUR_preprocessed	eQTL	both	chr3.194209984_2	chr3.194209984	2	1	3:195866806[b38]G,C	3:195327083:T:C	3:195593677:C:G	0.627608	1.34e-06	1.82399e-09	3:193085312-198119687	ENSG00000289929
2020_32888493_lymph-count_EUR_preprocessed	eQTL	both	chr13.41522338_1	chr13.41522338	1	1	13:40871306[b38]A,T	13:41397482:G:A	13:41445442:T:A	0.60651	7.18e-24	6.10648e-09	13:40392397-41823206	SUGT1P3
2020_32888493_lymph-count_EUR_preprocessed	eQTL	both	chr10.51575535_2	chr10.51575535	2	1	10:50500638[b38]G,A	10:52358285:A:G	10:52260398:A:G	0.595897	3.05e-08	3.31193e-05	10:48930810-50978240	SGMS1
2020_32888493_lymph-count_EUR_preprocessed	eQTL	both	chr19.1079959_3	chr19.1079959	3	1	19:1038223[b38]C,G	19:463648:T:C	19:1038222:G:C	0.590721	2.38e-08	3.23636e-13	19:266388-2676830	ENSG00000279753
2020_32888493_lymph-count_EUR_preprocessed	eQTL	both	chr2.20215392_1	chr2.20215392	1	1	2:201300114[b38]A,C	2:202153920:G:A	2:202164837:C:A	0.589461	1.69e-49	1.83895e-41	2:198699883-204374196	ENSG00000289698
2020_32888493_lymph-count_EUR_preprocessed	eQTL	eQTL_only	chr16.67680806_2	chr16.67680806	2	1	16:67329876[b38]T,C	16:67554340:G:T	16:67363779:C:T	0.568692	1.62e-12	0.00013592	16:66153228-68790831	CTRL
2020_32888493_lymph-count_EUR_preprocessed	eQTL	both	chr4.967335_1	chr4.967335	1	1	4:976324[b38]A,G	4:978388:G:A	4:970112:G:A	0.566928	1.96e-07	4.00878e-46	4:0-4848631	DGKQ
2020_32888493_lymph-count_EUR_preprocessed	eQTL	both	chr2.112238447_5	chr2.112238447	5	1	2:112616298[b38]A,G	2:113378875:C:T	2:113373875:G:A	0.558809	1.15e-07	2.28291e-20	2:107929182-114402599	SLC20A1
2020_32888493_lymph-count_EUR_preprocessed	eQTL	both	chr22.3953242_3	chr22.3953242	3	1	22:38118738[b38]A,G	22:38577515:A:G	22:38514745:G:A	0.555351	2.58e-10	6.72282e-06	22:35896610-43411486	PLA2G6
2020_32888493_lymph-count_EUR_preprocessed	eQTL	eQTL_only	chr6.20228226_1	chr6.20228226	1	1	6:20231041[b38]C,T	6:20228226:C:T	6:20231272:T:C	0.54018	1.69e-10	1.51674e-31	6:19729035-20729035	MBOAT1
2020_32888493_lymph-count_EUR_preprocessed	eQTL	both	chr3.18760094_2	chr3.18760094	2	1	3:18446960[b38]C,G	3:18423035:T:G	3:18488452:G:C	0.516334	1.76e-07	2.28008e-07	3:17870866-18946960	SATB1-AS1
2020_32888493_lymph-count_EUR_preprocessed	eQTL	both	chr13.41522338_1	chr13.41522338	1	1	13:40871887[b38]C,T	13:41397482:G:A	13:41446023:T:C	0.515178	7.18e-24	2.80901e-15	13:40392397-41823206	ENSG00000287837
2020_32888493_lymph-count_EUR_preprocessed	caQTL	caQTL_only	chr13.114920867_3	chr13.114920867	3	2	13:114110293[b38]C,T	13:114875768:T:C	13:114875768:T:C	0.99927	3.4e-07	9.87336e-24			cd4_atac_summits_peak_25429be	chr13:114111244-114111844
2020_32888493_lymph-count_EUR_preprocessed	caQTL	caQTL_only	chr13.114920867_3	chr13.114920867	3	1	13:114110293[b38]C,T	13:114875768:T:C	13:114875768:T:C	0.999269	3.4e-07	5.9149e-19			cd4_atac_summits_peak_25429bd	chr13:114110452-114111052
2020_32888493_lymph-count_EUR_preprocessed	caQTL	caQTL_only	chr19.1079959_8	chr19.1079959	8	1	19:535004[b38]T,C	19:463648:T:C	19:535004:C:T	0.996236	2.38e-08	1.5201e-20			cd4_atac_summits_peak_41459e	chr19:532566-533166
2020_32888493_lymph-count_EUR_preprocessed	caQTL	caQTL_only	chr13.114920867_6	chr13.114920867	6	3	13:113928102[b38]T,G	13:114631075:G:T	13:114631075:G:T	0.99505	3.62e-11	2.38883e-08			cd4_atac_summits_peak_25426i	chr13:113930910-113931510
2020_32888493_lymph-count_EUR_preprocessed	caQTL	both	chr11.64392244_2	chr11.64392244	2	1	11:65569780[b38]A,T	11:65326154:A:G	11:65337251:T:A	0.99274	1.11e-11	5.45687e-76			cd4_atac_summits_peak_16166e	chr11:65575477-65576077
2020_32888493_lymph-count_EUR_preprocessed	caQTL	both	chr11.64392244_2	chr11.64392244	2	1	11:65558683[b38]G,A	11:65326154:A:G	11:65326154:A:G	0.991543	1.11e-11	7.40732e-09			cd4_atac_summits_peak_16164i	chr11:65557038-65558630
2020_32888493_lymph-count_EUR_preprocessed	caQTL	caQTL_only	chr19.1079959_1	chr19.1079959	1	1	19:1081618[b38]A,G	19:1063443:G:A	19:1081617:G:A	0.990655	3.4e-47	2.36668e-18			cd4_atac_summits_peak_41508y	chr19:1080625-1082823
2020_32888493_lymph-count_EUR_preprocessed	caQTL	both	chr10.25218243_2	chr10.25218243	2	1	10:26423554[b38]T,G	10:26711491:A:G	10:26712483:G:T	0.988586	7.69e-26	5.20945e-12			cd4_atac_summits_peak_10625d	chr10:26441687-26442287
2020_32888493_lymph-count_EUR_preprocessed	caQTL	both	chr19.10395683_2	chr19.10395683	2	1	19:10374566[b38]C,T	19:10475652:A:C	19:10485242:T:C	0.987491	5.34e-88	5.79427e-06			cd4_atac_summits_peak_42301g	chr19:10424250-10425742
2020_32888493_lymph-count_EUR_preprocessed	caQTL	both	chr10.25218243_2	chr10.25218243	2	1	10:26426618[b38]A,T	10:26711491:A:G	10:26715547:T:A	0.98704	7.69e-26	3.23855e-07			cd4_atac_summits_peak_10630t	chr10:26486871-26487471
2020_32888493_lymph-count_EUR_preprocessed	caQTL	both	chr19.1079959_6	chr19.1079959	6	2	19:1222269[b38]A,G	19:1179374:T:C	19:1222268:G:A	0.986553	5.93e-19	5.78359e-07			cd4_atac_summits_peak_41516a	chr19:1192218-1192818
2020_32888493_lymph-count_EUR_preprocessed	caQTL	both	chr11.64392244_2	chr11.64392244	2	4	11:65569780[b38]A,T	11:65326154:A:G	11:65337251:T:A	0.985827	1.11e-11	1.84354e-08			cd4_atac_summits_peak_16166c	chr11:65574107-65574707
2020_32888493_lymph-count_EUR_preprocessed	caQTL	caQTL_only	chr2.112238447_2	chr2.112238447	2	1	2:110858727[b38]C,T	2:111616304:T:C	2:111616304:T:C	0.984552	1.19e-49	1.40981e-16			cd4_atac_summits_peak_48751d	chr2:110854200-110854800
2020_32888493_lymph-count_EUR_preprocessed	caQTL	both	chr19.49132867_1	chr19.49132867	1	1	19:47192494[b38]G,T	19:47695751:T:G	19:47695751:T:G	0.98385	6.22e-47	6.70248e-95			cd4_atac_summits_peak_44298a	chr19:47186584-47187184
2020_32888493_lymph-count_EUR_preprocessed	caQTL	caQTL_only	chr2.112238447_2	chr2.112238447	2	1	2:110850957[b38]T,C	2:111616304:T:C	2:111608534:C:T	0.983271	1.19e-49	3.95475e-26			cd4_atac_summits_peak_48751c	chr2:110853045-110854010
2020_32888493_lymph-count_EUR_preprocessed	caQTL	caQTL_only	chr7.128575552_2	chr7.128575552	2	1	7:128940626[b38]G,T	7:128575552:G:C	7:128580680:T:G	0.982735	1.17e-09	7.29705e-14			cd4_atac_summits_peak_82821b	chr7:128938951-128939551
2020_32888493_lymph-count_EUR_preprocessed	caQTL	caQTL_only	chr2.112238447_2	chr2.112238447	2	2	2:110850957[b38]T,C	2:111616304:T:C	2:111608534:C:T	0.982681	1.19e-49	1.53555e-48			cd4_atac_summits_peak_48752a	chr2:110858257-110858857
2020_32888493_lymph-count_EUR_preprocessed	caQTL	caQTL_only	chr1.101744646_8	chr1.101744646	8	1	1:101284124[b38]G,T	1:101737743:C:T	1:101749680:T:G	0.98165	8.59e-20	1.72508e-08			cd4_atac_summits_peak_4564i	chr1:101283949-101284549
2020_32888493_lymph-count_EUR_preprocessed	caQTL	caQTL_only	chr2.112238447_2	chr2.112238447	2	1	2:110850957[b38]T,C	2:111616304:T:C	2:111608534:C:T	0.981501	1.19e-49	6.24566e-25			cd4_atac_summits_peak_48752b	chr2:110860538-110861138
2020_32888493_lymph-count_EUR_preprocessed	caQTL	caQTL_only	chr13.114920867_3	chr13.114920867	3	1	13:114110768[b38]G,A	13:114875768:T:C	13:114876243:A:G	0.97944	3.4e-07	7.09209e-07			cd4_atac_summits_peak_25429s	chr13:114100665-114101265
2020_32888493_lymph-count_EUR_preprocessed	caQTL	both	chr7.98931658_2	chr7.98931658	2	2	7:100643540[b38]A,C	7:100241163:C:A	7:100241163:C:A	0.978957	8.15e-13	2.06369e-06			cd4_atac_summits_peak_82067a	chr7:100673254-100674679
2020_32888493_lymph-count_EUR_preprocessed	caQTL	caQTL_only	chr19.13944478_1	chr19.13944478	1	1	19:13803872[b38]C,T	19:13915213:T:G	19:13914686:T:C	0.97772	1.42e-59	7.15444e-15			cd4_atac_summits_peak_42582a	chr19:13817661-13818261
2020_32888493_lymph-count_EUR_preprocessed	caQTL	caQTL_only	chr1.101744646_8	chr1.101744646	8	1	1:101284418[b38]A,G	1:101737743:C:T	1:101749974:G:A	0.977015	8.59e-20	9.8245e-12			cd4_atac_summits_peak_4562y	chr1:101257658-101258258
2020_32888493_lymph-count_EUR_preprocessed	caQTL	both	chr7.98931658_2	chr7.98931658	2	1	7:100621544[b38]A,G	7:100241163:C:A	7:100219167:G:A	0.976068	8.15e-13	3.14211e-08			cd4_atac_summits_peak_82064k	chr7:100631530-100633510
2020_32888493_lymph-count_EUR_preprocessed	caQTL	caQTL_only	chr3.7135524_5	chr3.7135524	5	1	3:71505705[b38]G,A	3:71473643:G:T	3:71554856:A:G	0.973562	1.31e-23	1.15576e-28			cd4_atac_summits_peak_61491u	chr3:71496897-71497497
2020_32888493_lymph-count_EUR_preprocessed	caQTL	caQTL_only	chr7.45009341_1	chr7.45009341	1	1	7:44977336[b38]G,A	7:45009341:G:A	7:45016935:A:G	0.973511	3.56e-63	2.76179e-40			cd4_atac_summits_peak_80861c	chr7:44973657-44974257
2020_32888493_lymph-count_EUR_preprocessed	caQTL	caQTL_only	chr21.43855067_2	chr21.43855067	2	5	21:42425185[b38]T,C	21:43836186:A:G	21:43845294:C:T	0.970866	1.59e-08	2.00125e-09			cd4_atac_summits_peak_56387a	chr21:42460647-42461247
2020_32888493_lymph-count_EUR_preprocessed	caQTL	both	chr2.71534161_1	chr2.71534161	1	1	2:71402911[b38]A,C	2:71630041:C:A	2:71630041:C:A	0.968736	2.32e-09	6.3165e-19			cd4_atac_summits_peak_47475b	chr2:71331478-71332078
2020_32888493_lymph-count_EUR_preprocessed	caQTL	both	chr3.194209984_2	chr3.194209984	2	2	3:195603547[b38]C,T	3:195327083:T:C	3:195330418:T:C	0.968661	1.34e-06	3.01582e-22			cd4_atac_summits_peak_64696g	chr3:195952733-195954208
2020_32888493_lymph-count_EUR_preprocessed	caQTL	both	chr3.194209984_2	chr3.194209984	2	1	3:195608718[b38]G,T	3:195327083:T:C	3:195335589:T:G	0.968453	1.34e-06	6.24504e-52			cd4_atac_summits_peak_64658c	chr3:195659012-195659612
2020_32888493_lymph-count_EUR_preprocessed	caQTL	both	chr3.194209984_2	chr3.194209984	2	2	3:195601250[b38]A,G	3:195327083:T:C	3:195328121:G:A	0.966848	1.34e-06	3.99558e-15			cd4_atac_summits_peak_64655f	chr3:195635756-195636356
2020_32888493_lymph-count_EUR_preprocessed	caQTL	both	chr3.194209984_2	chr3.194209984	2	2	3:195600599[b38]A,T	3:195327083:T:C	3:195327470:T:A	0.966779	1.34e-06	4.84772e-12			cd4_atac_summits_peak_64668j	chr3:195713023-195713623
2020_32888493_lymph-count_EUR_preprocessed	caQTL	caQTL_only	chr3.7135524_5	chr3.7135524	5	1	3:71505985[b38]T,A	3:71473643:G:T	3:71555136:A:T	0.964526	1.31e-23	6.65028e-15			cd4_atac_summits_peak_61491o	chr3:71486781-71487381
2020_32888493_lymph-count_EUR_preprocessed	caQTL	caQTL_only	chr2.112238447_6	chr2.112238447	6	3	2:111009070[b38]A,G	2:111791653:T:C	2:111766647:G:A	0.964187	7.84e-12	1.59608e-09			cd4_atac_summits_peak_48751c	chr2:110853045-110854010
2020_32888493_lymph-count_EUR_preprocessed	caQTL	both	chr19.47695751_3	chr19.47695751	3	1	19:46391529[b38]C,T	19:46849446:G:A	19:46894786:T:C	0.962708	3.17e-14	3.70937e-20			cd4_atac_summits_peak_44205b	chr19:46350857-46351457
2020_32888493_lymph-count_EUR_preprocessed	caQTL	caQTL_only	chr2.16133094_1	chr2.16133094	1	1	2:160443191[b38]G,A	2:161330940:C:T	2:161299702:A:G	0.961801	1.45e-62	2.82449e-17			cd4_atac_summits_peak_50067a	chr2:160482604-160483204
2020_32888493_lymph-count_EUR_preprocessed	caQTL	both	chr17.38023745_1	chr17.38023745	1	1	17:39864166[b38]T,C	17:38020419:C:T	17:38020419:C:T	0.961549	5.05e-53	3.13669e-07			cd4_atac_summits_peak_37092	chr17:39903325-39903925
2020_32888493_lymph-count_EUR_preprocessed	caQTL	caQTL_only	chr2.16133094_1	chr2.16133094	1	1	2:160483989[b38]C,A	2:161330940:C:T	2:161340500:A:C	0.96058	1.45e-62	1.51915e-14			cd4_atac_summits_peak_50080	chr2:160803760-160804360
2020_32888493_lymph-count_EUR_preprocessed	caQTL	caQTL_only	chr19.1079959_5	chr19.1079959	5	1	19:1109908[b38]T,C	19:1076683:G:A	19:1109907:C:T	0.96012	3.7e-20	1.87245e-08			cd4_atac_summits_peak_41509p	chr19:1113185-1113785
2020_32888493_lymph-count_EUR_preprocessed	caQTL	caQTL_only	chr1.247722588_3	chr1.247722588	3	4	1:248789815[b38]G,C	1:249084014:C:G	1:249084014:C:G	0.958437	1.79e-06	4.79373e-13			cd4_atac_summits_peak_9574	chr1:248481947-248482547
2020_32888493_lymph-count_EUR_preprocessed	caQTL	caQTL_only	chr2.16133094_1	chr2.16133094	1	1	2:160440916[b38]C,T	2:161330940:C:T	2:161297427:T:C	0.95549	1.45e-62	2.30799e-13			cd4_atac_summits_peak_50079	chr2:160703785-160704385
2020_32888493_lymph-count_EUR_preprocessed	caQTL	both	chr3.194209984_2	chr3.194209984	2	3	3:195600693[b38]T,G	3:195327083:T:C	3:195327564:G:T	0.954284	1.34e-06	4.74112e-12			cd4_atac_summits_peak_64668g	chr3:195711829-195712940
2020_32888493_lymph-count_EUR_preprocessed	caQTL	caQTL_only	chr2.16133094_1	chr2.16133094	1	1	2:160474429[b38]T,C	2:161330940:C:T	2:161330940:C:T	0.953405	1.45e-62	5.66346e-06			cd4_atac_summits_peak_50039c	chr2:160333567-160334167
2020_32888493_lymph-count_EUR_preprocessed	caQTL	caQTL_only	chr17.74383109_2	chr17.74383109	2	1	17:76544410[b38]C,T	17:74398514:C:G	17:74540492:T:C	0.951515	1.36e-28	1.52208e-07			cd4_atac_summits_peak_39153b	chr17:76561189-76561789
2020_32888493_lymph-count_EUR_preprocessed	caQTL	both	chr19.49132867_3	chr19.49132867	3	1	19:48714048[b38]A,G	19:49114479:G:T	19:49217305:G:A	0.951094	1.02e-15	9.10046e-20			cd4_atac_summits_peak_44434e	chr19:48720620-48721220
2020_32888493_lymph-count_EUR_preprocessed	caQTL	both	chr11.62194434_1	chr11.62194434	1	1	11:61054496[b38]C,G	11:60789643:C:A	11:60821968:G:C	0.949658	3.7e-14	1.01662e-06			cd4_atac_summits_peak_15832b	chr11:61042090-61042690
2020_32888493_lymph-count_EUR_preprocessed	caQTL	caQTL_only	chr2.16133094_1	chr2.16133094	1	1	2:160444156[b38]A,G	2:161330940:C:T	2:161300667:G:A	0.94923	1.45e-62	6.68841e-10			cd4_atac_summits_peak_50083	chr2:160940616-160941216
2020_32888493_lymph-count_EUR_preprocessed	caQTL	caQTL_only	chr15.70033578_6	chr15.70033578	6	1	15:69699078[b38]G,A	15:70010647:T:C	15:69991417:A:G	0.948753	2.23e-12	3.33831e-11			cd4_atac_summits_peak_30468	chr15:69714071-69714671
2020_32888493_lymph-count_EUR_preprocessed	caQTL	caQTL_only	chr2.16133094_1	chr2.16133094	1	1	2:160451166[b38]A,T	2:161330940:C:T	2:161307677:T:A	0.947303	1.45e-62	7.6592e-16			cd4_atac_summits_peak_50070	chr2:160516666-160517266
2020_32888493_lymph-count_EUR_preprocessed	caQTL	both	chr4.103554722_1	chr4.103554722	1	1	4:102633565[b38]A,G	4:103554722:G:A	4:103554722:G:A	0.943947	1.45e-84	1.41115e-108			cd4_atac_summits_peak_67271b	chr4:102639508-102640108
2020_32888493_lymph-count_EUR_preprocessed	caQTL	both	chr4.103554722_1	chr4.103554722	1	1	4:102633565[b38]A,G	4:103554722:G:A	4:103554722:G:A	0.94298	1.45e-84	7.50771e-136			cd4_atac_summits_peak_67270b	chr4:102630575-102631175
2020_32888493_lymph-count_EUR_preprocessed	caQTL	caQTL_only	chr12.56435929_2	chr12.56435929	2	1	12:55888949[b38]G,A	12:56289199:C:A	12:56282733:A:G	0.942798	1.32e-06	6.97573e-13			cd4_atac_summits_peak_20482f	chr12:55932282-55932882
2020_32888493_lymph-count_EUR_preprocessed	caQTL	both	chr19.10395683_2	chr19.10395683	2	1	19:10378930[b38]A,G	19:10475652:A:C	19:10489606:G:A	0.942548	5.34e-88	2.17695e-10			cd4_atac_summits_peak_42301o	chr19:10431703-10432303
2020_32888493_lymph-count_EUR_preprocessed	caQTL	both	chr20.57748369_1	chr20.57748369	1	2	20:59258607[b38]G,A	20:57769962:T:C	20:57833662:A:G	0.942047	5.9e-15	1.21896e-10			cd4_atac_summits_peak_55166	chr20:59253333-59253933
2020_32888493_lymph-count_EUR_preprocessed	caQTL	both	chr2.20215392_2	chr2.20215392	2	1	2:202626503[b38]A,T	2:203497786:C:A	2:203491226:T:A	0.940355	7.97e-07	8.65421e-06			cd4_atac_summits_peak_51396a	chr2:202642892-202643492
2020_32888493_lymph-count_EUR_preprocessed	caQTL	caQTL_only	chr11.62194434_2	chr11.62194434	2	3	11:61835886[b38]A,T	11:61614595:A:G	11:61603358:T:A	0.940306	1.22e-10	7.21701e-08			cd4_atac_summits_peak_15898c	chr11:61816450-61817585
2020_32888493_lymph-count_EUR_preprocessed	caQTL	both	chr4.102743353_1	chr4.102743353	1	1	4:102633565[b38]A,G	4:103554722:G:A	4:103554722:G:A	0.940287	1.45e-84	2.27008e-34			cd4_atac_summits_peak_67269i	chr4:102616503-102617103
2020_32888493_lymph-count_EUR_preprocessed	caQTL	both	chr19.1079959_3	chr19.1079959	3	1	19:1038996[b38]A,C	19:463648:T:C	19:1038995:C:A	0.940038	2.38e-08	8.52366e-14			cd4_atac_summits_peak_41506e	chr19:1039732-1040332
2020_32888493_lymph-count_EUR_preprocessed	caQTL	both	chr17.38023745_1	chr17.38023745	1	1	17:39864166[b38]T,C	17:38020419:C:T	17:38020419:C:T	0.939555	5.05e-53	1.12859e-05			cd4_atac_summits_peak_37077g	chr17:39755832-39756432
2020_32888493_lymph-count_EUR_preprocessed	caQTL	caQTL_only	chr14.69186661_2	chr14.69186661	2	1	14:68773362[b38]A,G	14:69237925:T:C	14:69240079:G:A	0.939545	2.66e-12	6.8361e-14			cd4_atac_summits_peak_26985b	chr14:68772652-68773252
2020_32888493_lymph-count_EUR_preprocessed	caQTL	both	chr4.103554722_1	chr4.103554722	1	1	4:102633565[b38]A,G	4:103554722:G:A	4:103554722:G:A	0.938738	1.45e-84	2.90639e-28			cd4_atac_summits_peak_67269h	chr4:102614681-102615281
2020_32888493_lymph-count_EUR_preprocessed	caQTL	both	chr22.3953242_3	chr22.3953242	3	1	22:38176970[b38]G,A	22:38577515:A:G	22:38572977:A:G	0.938329	2.58e-10	1.72057e-20			cd4_atac_summits_peak_58049c	chr22:38230025-38230625
2020_32888493_lymph-count_EUR_preprocessed	caQTL	caQTL_only	chr8.10138429_3	chr8.10138429	3	1	8:100416716[b38]A,G	8:101381034:G:C	8:101428944:G:A	0.936292	2.5e-22	4.02915e-06			cd4_atac_summits_peak_86612c	chr8:100410883-100411786
2020_32888493_lymph-count_EUR_preprocessed	caQTL	both	chr19.49132867_1	chr19.49132867	1	1	19:47192494[b38]G,T	19:47695751:T:G	19:47695751:T:G	0.93561	6.22e-47	2.15436e-11			cd4_atac_summits_peak_44298d	chr19:47189281-47189881
2020_32888493_lymph-count_EUR_preprocessed	caQTL	caQTL_only	chr2.182077535_1	chr2.182077535	1	1	2:181145300[b38]A,G	2:182010027:G:A	2:182010027:G:A	0.934686	1.13e-120	6.20651e-36			cd4_atac_summits_peak_50725l	chr2:181131457-181132057
2020_32888493_lymph-count_EUR_preprocessed	caQTL	caQTL_only	chr1.10242292_1	chr1.10242292	1	1	1:8810817[b38]G,T	1:8743710:G:A	1:8870876:T:G	0.934459	1.68e-19	2.87041e-24			cd4_atac_summits_peak_941a	chr1:8701172-8701772
2020_32888493_lymph-count_EUR_preprocessed	caQTL	both	chr4.103554722_1	chr4.103554722	1	1	4:102633565[b38]A,G	4:103554722:G:A	4:103554722:G:A	0.934339	1.45e-84	7.62059e-24			cd4_atac_summits_peak_67269g	chr4:102612823-102613423
2020_32888493_lymph-count_EUR_preprocessed	caQTL	both	chr8.79657666_1	chr8.79657666	1	2	8:78655847[b38]G,A	8:79651942:A:G	8:79568082:A:G	0.933922	1.13e-116	1.6721e-53			cd4_atac_summits_peak_86097	chr8:78665692-78666292
2020_32888493_lymph-count_EUR_preprocessed	caQTL	both	chr4.103554722_1	chr4.103554722	1	1	4:102633565[b38]A,G	4:103554722:G:A	4:103554722:G:A	0.932865	1.45e-84	4.26072e-26			cd4_atac_summits_peak_67269p	chr4:102620480-102621080
2020_32888493_lymph-count_EUR_preprocessed	caQTL	caQTL_only	chr19.13944478_1	chr19.13944478	1	1	19:13801417[b38]G,A	19:13915213:T:G	19:13912231:A:G	0.930814	1.42e-59	9.24057e-09			cd4_atac_summits_peak_42579j	chr19:13794945-13795545
2020_32888493_lymph-count_EUR_preprocessed	caQTL	both	chr10.25218243_2	chr10.25218243	2	1	10:26425506[b38]C,T	10:26711491:A:G	10:26714435:T:C	0.930711	7.69e-26	2.88716e-05			cd4_atac_summits_peak_10630e	chr10:26467495-26468095
2020_32888493_lymph-count_EUR_preprocessed	caQTL	both	chr2.120680218_1	chr2.120680218	1	1	2:119790070[b38]A,C	2:120577816:G:A	2:120547646:C:A	0.930566	2.67e-13	1.02864e-42			cd4_atac_summits_peak_49050b	chr2:119772649-119773249
2020_32888493_lymph-count_EUR_preprocessed	caQTL	both	chr20.57748369_1	chr20.57748369	1	1	20:59268848[b38]T,C	20:57769962:T:C	20:57843903:C:T	0.928552	5.9e-15	1.2995e-10			cd4_atac_summits_peak_55165	chr20:59242618-59243218
2020_32888493_lymph-count_EUR_preprocessed	caQTL	caQTL_only	chr19.7415064_5	chr19.7415064	5	1	19:8312067[b38]G,A	19:8402645:T:A	19:8376951:A:G	0.928539	2.59e-08	1.05028e-06			cd4_atac_summits_peak_42168c	chr19:8321150-8321750
2020_32888493_lymph-count_EUR_preprocessed	caQTL	both	chr20.57748369_1	chr20.57748369	1	1	20:59268848[b38]T,C	20:57769962:T:C	20:57843903:C:T	0.927897	5.9e-15	3.89735e-09			cd4_atac_summits_peak_55163b	chr20:59222312-59222912
2020_32888493_lymph-count_EUR_preprocessed	caQTL	both	chr20.57748369_1	chr20.57748369	1	1	20:59268848[b38]T,C	20:57769962:T:C	20:57843903:C:T	0.926463	5.9e-15	2.16534e-09			cd4_atac_summits_peak_55170b	chr20:59385259-59385859
2020_32888493_lymph-count_EUR_preprocessed	caQTL	both	chr20.57748369_1	chr20.57748369	1	1	20:59268848[b38]T,C	20:57769962:T:C	20:57843903:C:T	0.926297	5.9e-15	2.60557e-11			cd4_atac_summits_peak_55171a	chr20:59400540-59401140
2020_32888493_lymph-count_EUR_preprocessed	caQTL	caQTL_only	chr1.158582838_2	chr1.158582838	2	1	1:159130118[b38]A,G	1:159001528:C:T	1:159099908:G:A	0.926244	1.55e-10	3.84068e-07			cd4_atac_summits_peak_6388d	chr1:159010940-159011540
2020_32888493_lymph-count_EUR_preprocessed	caQTL	both	chr7.98931658_2	chr7.98931658	2	1	7:100717894[b38]A,G	7:100241163:C:A	7:100315517:G:A	0.926222	8.15e-13	8.90138e-43			cd4_atac_summits_peak_82068c	chr7:100693953-100694918
2020_32888493_lymph-count_EUR_preprocessed	caQTL	both	chr11.64392244_2	chr11.64392244	2	1	11:65488693[b38]G,A	11:65326154:A:G	11:65256164:A:G	0.926218	1.11e-11	3.69781e-08			cd4_atac_summits_peak_16166d	chr11:65574829-65575429
2020_32888493_lymph-count_EUR_preprocessed	caQTL	both	chr20.57748369_1	chr20.57748369	1	1	20:59268848[b38]T,C	20:57769962:T:C	20:57843903:C:T	0.926207	5.9e-15	4.20985e-11			cd4_atac_summits_peak_55171c	chr20:59402611-59403211
2020_32888493_lymph-count_EUR_preprocessed	caQTL	both	chr22.3953242_5	chr22.3953242	5	1	22:39086804[b38]G,A	22:39473847:G:A	22:39482809:A:G	0.925729	3.61e-17	1.18911e-61			cd4_atac_summits_peak_58123c	chr22:39090506-39091106
2020_32888493_lymph-count_EUR_preprocessed	caQTL	both	chr20.57748369_1	chr20.57748369	1	1	20:59268848[b38]T,C	20:57769962:T:C	20:57843903:C:T	0.925074	5.9e-15	3.00898e-08			cd4_atac_summits_peak_55167	chr20:59258026-59258626
2020_32888493_lymph-count_EUR_preprocessed	caQTL	both	chr20.57748369_1	chr20.57748369	1	1	20:59257228[b38]G,C	20:57769962:T:C	20:57832283:C:G	0.925027	5.9e-15	1.73473e-17			cd4_atac_summits_peak_55166	chr20:59253333-59253933
2020_32888493_lymph-count_EUR_preprocessed	caQTL	caQTL_only	chr3.39307162_1	chr3.39307162	1	1	3:39273083[b38]C,T	3:39296048:G:A	3:39314574:T:C	0.924082	9.38e-22	1.14328e-19			cd4_atac_summits_peak_60147a	chr3:39260817-39261417
2020_32888493_lymph-count_EUR_preprocessed	caQTL	caQTL_only	chr19.13944478_5	chr19.13944478	5	2	19:13066001[b38]T,C	19:13038518:T:C	19:13176815:C:T	0.923299	4.92e-11	1.16057e-05			cd4_atac_summits_peak_42511	chr19:12760454-12761054
2020_32888493_lymph-count_EUR_preprocessed	caQTL	caQTL_only	chr12.56435929_2	chr12.56435929	2	1	12:55941323[b38]A,G	12:56289199:C:A	12:56335107:G:A	0.922188	1.32e-06	2.60377e-06			cd4_atac_summits_peak_20482b	chr12:55926819-55927419
2020_32888493_lymph-count_EUR_preprocessed	caQTL	caQTL_only	chr14.69186661_2	chr14.69186661	2	1	14:68771185[b38]G,A	14:69237925:T:C	14:69237902:A:G	0.920011	2.66e-12	2.1945e-21			cd4_atac_summits_peak_26985a	chr14:68771564-68772164
2020_32888493_lymph-count_EUR_preprocessed	caQTL	both	chr10.25218243_2	chr10.25218243	2	1	10:26408365[b38]G,T	10:26711491:A:G	10:26697294:T:G	0.918604	7.69e-26	4.17661e-06			cd4_atac_summits_peak_10630g	chr10:26470751-26471351
2020_32888493_lymph-count_EUR_preprocessed	caQTL	caQTL_only	chr5.35859863_1	chr5.35859863	1	1	5:35854163[b38]C,T	5:35859863:T:G	5:35854265:T:C	0.91816	2.4e-141	1.7894e-06			cd4_atac_summits_peak_69425n	chr5:35877544-35878144
2020_32888493_lymph-count_EUR_preprocessed	caQTL	caQTL_only	chr12.990569_4	chr12.990569	4	2	12:9757683[b38]T,C	12:9848883:G:A	12:9910279:C:T	0.91779	1.75e-90	3.13791e-06			cd4_atac_summits_peak_18902f	chr12:9797895-9798495
2020_32888493_lymph-count_EUR_preprocessed	caQTL	both	chr19.49132867_1	chr19.49132867	1	1	19:47374050[b38]G,A	19:47695751:T:G	19:47877307:A:G	0.9162	6.22e-47	0.000238329			cd4_atac_summits_peak_44234a	chr19:46633905-46634505
2020_32888493_lymph-count_EUR_preprocessed	caQTL	caQTL_only	chr22.21917479_2	chr22.21917479	2	1	22:20918446[b38]T,C	22:21275029:T:C	22:21272734:C:T	0.915014	5.33e-11	4.37851e-05			cd4_atac_summits_peak_57099a	chr22:21119706-21120306
2020_32888493_lymph-count_EUR_preprocessed	caQTL	both	chr19.49132867_1	chr19.49132867	1	1	19:47132027[b38]C,T	19:47695751:T:G	19:47635284:T:C	0.91456	6.22e-47	1.4674e-19			cd4_atac_summits_peak_44297	chr19:47182316-47182916
2020_32888493_lymph-count_EUR_preprocessed	caQTL	both	chr22.3953242_5	chr22.3953242	5	1	22:39088915[b38]C,G	22:39473847:G:A	22:39484920:G:C	0.913962	3.61e-17	1.08042e-42			cd4_atac_summits_peak_58123g	chr22:39094570-39095170
2020_32888493_lymph-count_EUR_preprocessed	caQTL	both	chr22.3953242_5	chr22.3953242	5	1	22:39116566[b38]C,T	22:39473847:G:A	22:39512571:T:C	0.912931	3.61e-17	2.07275e-16			cd4_atac_summits_peak_58123j	chr22:39097898-39098498
2020_32888493_lymph-count_EUR_preprocessed	caQTL	caQTL_only	chr17.74383109_5	chr17.74383109	5	1	17:76459914[b38]C,T	17:74419177:G:A	17:74455996:T:C	0.911373	1.05e-30	4.94537e-07			cd4_atac_summits_peak_39095b	chr17:76005424-76006024
2020_32888493_lymph-count_EUR_preprocessed	caQTL	caQTL_only	chr19.13944478_1	chr19.13944478	1	1	19:13801248[b38]T,C	19:13915213:T:G	19:13912062:C:T	0.910083	1.42e-59	1.03764e-21			cd4_atac_summits_peak_42584f	chr19:13833436-13834036
2020_32888493_lymph-count_EUR_preprocessed	caQTL	caQTL_only	chr19.13944478_1	chr19.13944478	1	1	19:13801417[b38]G,A	19:13915213:T:G	19:13912231:A:G	0.909186	1.42e-59	7.86714e-17			cd4_atac_summits_peak_42579i	chr19:13793963-13794563
2020_32888493_lymph-count_EUR_preprocessed	caQTL	caQTL_only	chr13.114920867_3	chr13.114920867	3	1	13:114109142[b38]A,C	13:114875768:T:C	13:114874617:C:A	0.908621	3.4e-07	4.06556e-05			cd4_atac_summits_peak_25429q	chr13:114099010-114099610
2020_32888493_lymph-count_EUR_preprocessed	caQTL	both	chr22.3953242_5	chr22.3953242	5	1	22:39116606[b38]T,C	22:39473847:G:A	22:39512611:C:T	0.908425	3.61e-17	8.25604e-07			cd4_atac_summits_peak_58123b	chr22:39087984-39089146
2020_32888493_lymph-count_EUR_preprocessed	caQTL	both	chr22.3953242_5	chr22.3953242	5	1	22:39086804[b38]G,A	22:39473847:G:A	22:39482809:A:G	0.906777	3.61e-17	1.01521e-07			cd4_atac_summits_peak_58124c	chr22:39117442-39118042
2020_32888493_lymph-count_EUR_preprocessed	caQTL	both	chr3.194209984_2	chr3.194209984	2	3	3:195891168[b38]C,T	3:195327083:T:C	3:195618039:T:C	0.905228	1.34e-06	1.46163e-09			cd4_atac_summits_peak_64668n	chr3:195714223-195714823
2020_32888493_lymph-count_EUR_preprocessed	caQTL	both	chr22.3953242_5	chr22.3953242	5	1	22:39094963[b38]G,A	22:39473847:G:A	22:39490968:A:G	0.904712	3.61e-17	4.64027e-26			cd4_atac_summits_peak_58123k	chr22:39099310-39099910
2020_32888493_lymph-count_EUR_preprocessed	caQTL	both	chr3.194209984_2	chr3.194209984	2	1	3:195608394[b38]A,G	3:195327083:T:C	3:195335265:G:A	0.90466	1.34e-06	2.24328e-23			cd4_atac_summits_peak_64668o	chr3:195715790-195716789
2020_32888493_lymph-count_EUR_preprocessed	caQTL	both	chr22.3953242_3	chr22.3953242	3	1	22:38178059[b38]A,G	22:38577515:A:G	22:38574066:G:A	0.904107	2.58e-10	2.07144e-13			cd4_atac_summits_peak_58044a	chr22:38180836-38181436
2020_32888493_lymph-count_EUR_preprocessed	caQTL	caQTL_only	chr3.7135524_5	chr3.7135524	5	1	3:71479792[b38]C,T	3:71473643:G:T	3:71528943:T:C	0.904062	1.31e-23	2.28253e-07			cd4_atac_summits_peak_61489p	chr3:71432433-71433033
2020_32888493_lymph-count_EUR_preprocessed	caQTL	caQTL_only	chr13.114920867_6	chr13.114920867	6	1	13:113936318[b38]C,T	13:114631075:G:T	13:114639291:T:C	0.902326	3.62e-11	1.26429e-05			cd4_atac_summits_peak_25426be	chr13:113945702-113946302
2020_32888493_lymph-count_EUR_preprocessed	caQTL	both	chr22.3953242_3	chr22.3953242	3	1	22:38176050[b38]C,T	22:38577515:A:G	22:38572057:T:C	0.901539	2.58e-10	1.0175e-16			cd4_atac_summits_peak_58042	chr22:38172654-38173254
2020_32888493_lymph-count_EUR_preprocessed	caQTL	caQTL_only	chr3.7135524_5	chr3.7135524	5	1	3:71482316[b38]T,C	3:71473643:G:T	3:71531467:C:T	0.901177	1.31e-23	2.2135e-10			cd4_atac_summits_peak_61490bi	chr3:71465481-71466081
2020_32888493_lymph-count_EUR_preprocessed	caQTL	caQTL_only	chr19.1079959_8	chr19.1079959	8	2	19:535004[b38]T,C	19:463648:T:C	19:535004:C:T	0.899678	2.38e-08	1.66761e-05			cd4_atac_summits_peak_41455	chr19:506738-507338
2020_32888493_lymph-count_EUR_preprocessed	caQTL	both	chr22.3953242_5	chr22.3953242	5	1	22:39087962[b38]T,C	22:39473847:G:A	22:39483967:C:T	0.899658	3.61e-17	2.17501e-16			cd4_atac_summits_peak_58115g	chr22:39024801-39025401
2020_32888493_lymph-count_EUR_preprocessed	caQTL	both	chr12.56435929_1	chr12.56435929	1	1	12:56009793[b38]C,T	12:56446766:T:C	12:56403577:T:C	0.899381	1.04e-11	1.785e-07			cd4_atac_summits_peak_20495	chr12:56034377-56034977
2020_32888493_lymph-count_EUR_preprocessed	caQTL	caQTL_only	chr3.7135524_2	chr3.7135524	2	1	3:71275244[b38]T,C	3:71316895:A:G	3:71324395:C:T	0.899309	1.04e-07	2.77776e-06			cd4_atac_summits_peak_61466g	chr3:71269815-71270415
2020_32888493_lymph-count_EUR_preprocessed	caQTL	both	chr22.3953242_5	chr22.3953242	5	1	22:39096646[b38]C,T	22:39473847:G:A	22:39492651:T:C	0.898111	3.61e-17	1.50253e-08			cd4_atac_summits_peak_58123d	chr22:39091885-39092792
2020_32888493_lymph-count_EUR_preprocessed	caQTL	caQTL_only	chr3.28287735_2	chr3.28287735	2	1	3:27741524[b38]C,T	3:27795397:C:A	3:27783015:T:C	0.897354	4.56e-30	1.21785e-14			cd4_atac_summits_peak_59759i	chr3:27721490-27722431
2020_32888493_lymph-count_EUR_preprocessed	caQTL	both	chr1.67470843_3	chr1.67470843	3	1	1:67193271[b38]T,C	1:67646270:C:T	1:67658954:C:T	0.896868	2.44e-07	8.93679e-14			cd4_atac_summits_peak_3687b	chr1:67171880-67172480
2020_32888493_lymph-count_EUR_preprocessed	caQTL	both	chr4.102743353_1	chr4.102743353	1	1	4:102633565[b38]A,G	4:103554722:G:A	4:103554722:G:A	0.895277	1.45e-84	7.13283e-07			cd4_atac_summits_peak_67255a	chr4:102518700-102519300
2020_32888493_lymph-count_EUR_preprocessed	caQTL	both	chr19.47695751_4	chr19.47695751	4	1	19:48613503[b38]C,G	19:49114479:G:T	19:49116760:G:C	0.894966	1.02e-15	1.05686e-05			cd4_atac_summits_peak_44426p	chr19:48637279-48637879
2020_32888493_lymph-count_EUR_preprocessed	caQTL	caQTL_only	chr12.990569_5	chr12.990569	5	1	12:8696565[b38]G,A	12:8848685:G:A	12:8849161:A:G	0.894889	9.62e-11	5.8987e-09			cd4_atac_summits_peak_18828f	chr12:8697520-8698120
2020_32888493_lymph-count_EUR_preprocessed	caQTL	both	chr3.18760094_2	chr3.18760094	2	1	3:18484164[b38]G,A	3:18423035:T:G	3:18525656:A:G	0.893702	1.76e-07	4.10879e-08			cd4_atac_summits_peak_59578	chr3:18556404-18557004
2020_32888493_lymph-count_EUR_preprocessed	caQTL	both	chr7.37382465_1	chr7.37382465	1	1	7:37366766[b38]T,A	7:37406615:C:G	7:37406369:A:T	0.893521	2.04e-16	1.02831e-10			cd4_atac_summits_peak_80587c	chr7:37341088-37341688
2020_32888493_lymph-count_EUR_preprocessed	caQTL	caQTL_only	chr19.16449517_1	chr19.16449517	1	1	19:17548705[b38]C,T	19:17659514:T:C	19:17659514:T:C	0.891965	9.96e-21	0.000377566			cd4_atac_summits_peak_42951ce	chr19:18292759-18293359
2020_32888493_lymph-count_EUR_preprocessed	caQTL	both	chr1.67470843_3	chr1.67470843	3	1	1:67180587[b38]T,C	1:67646270:C:T	1:67646270:C:T	0.890675	2.44e-07	1.09765e-09			cd4_atac_summits_peak_3690	chr1:67194374-67194974
2020_32888493_lymph-count_EUR_preprocessed	caQTL	caQTL_only	chr22.21917479_2	chr22.21917479	2	1	22:23074755[b38]G,A	22:23416941:A:G	22:23416941:A:G	0.89038	2.5e-06	1.2673e-05			cd4_atac_summits_peak_57304l	chr22:23185639-23186239
2020_32888493_lymph-count_EUR_preprocessed	caQTL	caQTL_only	chr10.25218243_1	chr10.25218243	1	1	10:24919578[b38]G,A	10:25218243:T:G	10:25208507:A:G	0.889307	1.29e-59	5.59182e-06			cd4_atac_summits_peak_10587	chr10:24706358-24706958
2020_32888493_lymph-count_EUR_preprocessed	caQTL	caQTL_only	chr1.203650945_1	chr1.203650945	1	1	1:203691710[b38]A,G	1:203650945:T:C	1:203660838:G:A	0.888472	5.88e-31	8.46079e-14			cd4_atac_summits_peak_7936a	chr1:203682503-203683103
2020_32888493_lymph-count_EUR_preprocessed	caQTL	caQTL_only	chr1.158582838_2	chr1.158582838	2	1	1:159102318[b38]T,C	1:159001528:C:T	1:159072108:C:T	0.88831	1.55e-10	5.10909e-29			cd4_atac_summits_peak_6392b	chr1:159046373-159046973
2020_32888493_lymph-count_EUR_preprocessed	caQTL	both	chr11.122509237_1	chr11.122509237	1	1	11:122656412[b38]G,A	11:122509237:G:A	11:122527120:A:G	0.887448	1.03e-63	4.99273e-13			cd4_atac_summits_peak_17971a	chr11:122655496-122656605
2020_32888493_lymph-count_EUR_preprocessed	caQTL	caQTL_only	chr11.47999218_1	chr11.47999218	1	1	11:46908403[b38]A,G	11:46929954:G:A	11:46929954:G:A	0.886527	3e-16	1.90689e-07			cd4_atac_summits_peak_15501	chr11:46040640-46041240
2020_32888493_lymph-count_EUR_preprocessed	caQTL	caQTL_only	chr5.35859863_1	chr5.35859863	1	1	5:35860966[b38]T,C	5:35859863:T:G	5:35861068:C:T	0.884941	2.4e-141	3.78873e-06			cd4_atac_summits_peak_69425r	chr5:35881651-35882251
2020_32888493_lymph-count_EUR_preprocessed	caQTL	both	chr10.51575535_2	chr10.51575535	2	1	10:50569174[b38]G,T	10:52358285:A:G	10:52328934:T:G	0.881457	3.05e-08	1.92951e-05			cd4_atac_summits_peak_11443	chr10:50672082-50672682
2020_32888493_lymph-count_EUR_preprocessed	caQTL	both	chr1.156848946_2	chr1.156848946	2	1	1:156739810[b38]T,G	1:156649556:G:A	1:156709602:G:T	0.881243	4.98e-06	2.56778e-18			cd4_atac_summits_peak_6298b	chr1:156746652-156747791
2020_32888493_lymph-count_EUR_preprocessed	caQTL	both	chr22.3953242_5	chr22.3953242	5	1	22:39113154[b38]C,G	22:39473847:G:A	22:39509159:G:C	0.879347	3.61e-17	8.86617e-06			cd4_atac_summits_peak_58124b	chr22:39115944-39116544
2020_32888493_lymph-count_EUR_preprocessed	caQTL	caQTL_only	chr3.28287735_1	chr3.28287735	1	1	3:28243131[b38]C,G	3:28287735:T:C	3:28284622:G:C	0.878477	2.22e-38	4.9598e-81			cd4_atac_summits_peak_59785b	chr3:28243532-28244132
2020_32888493_lymph-count_EUR_preprocessed	caQTL	caQTL_only	chr1.203650945_1	chr1.203650945	1	2	1:203687050[b38]A,G	1:203650945:T:C	1:203656178:G:A	0.876396	5.88e-31	4.86581e-05			cd4_atac_summits_peak_7986f	chr1:204453027-204453627
2020_32888493_lymph-count_EUR_preprocessed	caQTL	both	chr7.37382465_1	chr7.37382465	1	1	7:37360866[b38]T,C	7:37406615:C:G	7:37400469:C:T	0.875744	2.04e-16	1.28465e-08			cd4_atac_summits_peak_80587e	chr7:37345003-37345603
2020_32888493_lymph-count_EUR_preprocessed	caQTL	both	chr1.67470843_3	chr1.67470843	3	1	1:67186329[b38]A,G	1:67646270:C:T	1:67652012:G:A	0.873602	2.44e-07	5.83814e-10			cd4_atac_summits_peak_3687a	chr1:67170764-67171364
2020_32888493_lymph-count_EUR_preprocessed	caQTL	caQTL_only	chr3.7135524_5	chr3.7135524	5	1	3:71449410[b38]T,C	3:71473643:G:T	3:71498561:C:T	0.872235	1.31e-23	1.88343e-41			cd4_atac_summits_peak_61490o	chr3:71454708-71455308
2020_32888493_lymph-count_EUR_preprocessed	caQTL	caQTL_only	chr2.182077535_1	chr2.182077535	1	1	2:181145300[b38]A,G	2:182010027:G:A	2:182010027:G:A	0.871017	1.13e-120	1.11366e-12			cd4_atac_summits_peak_50722c	chr2:181106717-181107317
2020_32888493_lymph-count_EUR_preprocessed	caQTL	both	chr8.21769432_3	chr8.21769432	3	1	8:22634109[b38]T,G	8:22424749:G:A	8:22491622:G:T	0.869906	5.45e-06	3.38201e-16			cd4_atac_summits_peak_84745i	chr8:22599427-22600027
2020_32888493_lymph-count_EUR_preprocessed	caQTL	both	chr19.1079959_3	chr19.1079959	3	2	19:1030169[b38]C,T	19:463648:T:C	19:1030168:T:C	0.869291	2.38e-08	8.02912e-12			cd4_atac_summits_peak_41508y	chr19:1080625-1082823
2020_32888493_lymph-count_EUR_preprocessed	caQTL	both	chr19.47695751_1	chr19.47695751	1	1	19:47259870[b38]T,C	19:47695751:T:G	19:47763127:C:T	0.86894	6.22e-47	2.41063e-08			cd4_atac_summits_peak_44305h	chr19:47253698-47254298
2020_32888493_lymph-count_EUR_preprocessed	caQTL	both	chr20.57748369_1	chr20.57748369	1	1	20:59268848[b38]T,C	20:57769962:T:C	20:57843903:C:T	0.868781	5.9e-15	2.03806e-06			cd4_atac_summits_peak_55175	chr20:59519296-59519896
2020_32888493_lymph-count_EUR_preprocessed	caQTL	both	chr1.156848946_2	chr1.156848946	2	1	1:156736493[b38]T,G	1:156649556:G:A	1:156706285:G:T	0.868387	4.98e-06	2.99816e-05			cd4_atac_summits_peak_6269d	chr1:156456634-156457234
2020_32888493_lymph-count_EUR_preprocessed	caQTL	caQTL_only	chr1.10242292_1	chr1.10242292	1	1	1:8724891[b38]C,A	1:8743710:G:A	1:8784950:A:C	0.868243	1.68e-19	3.66206e-18			cd4_atac_summits_peak_946a	chr1:8817386-8817986
2020_32888493_lymph-count_EUR_preprocessed	caQTL	both	chr7.98931658_2	chr7.98931658	2	1	7:100643148[b38]A,T	7:100241163:C:A	7:100240771:T:A	0.867502	8.15e-13	9.28643e-05			cd4_atac_summits_peak_82090c	chr7:100999899-101000499
2020_32888493_lymph-count_EUR_preprocessed	caQTL	caQTL_only	chr2.16133094_1	chr2.16133094	1	1	2:160439738[b38]A,G	2:161330940:C:T	2:161296249:G:A	0.867493	1.45e-62	1.8665e-10			cd4_atac_summits_peak_50076	chr2:160608590-160609190
2020_32888493_lymph-count_EUR_preprocessed	caQTL	caQTL_only	chr20.1930897_2	chr20.1930897	2	1	20:1960842[b38]A,G	20:1932164:A:G	20:1941488:G:A	0.86651	4.34e-15	3.33709e-07			cd4_atac_summits_peak_53111	chr20:1965494-1966094
2020_32888493_lymph-count_EUR_preprocessed	caQTL	both	chr3.194209984_2	chr3.194209984	2	1	3:195610113[b38]G,A	3:195327083:T:C	3:195336984:A:G	0.864964	1.34e-06	2.20912e-70			cd4_atac_summits_peak_64652	chr3:195614523-195615123
2020_32888493_lymph-count_EUR_preprocessed	caQTL	both	chr19.10395683_1	chr19.10395683	1	2	19:10293271[b38]T,C	19:10406431:G:T	19:10403947:C:T	0.864284	8.26e-104	6.80745e-09			cd4_atac_summits_peak_42290d	chr19:10289083-10289683
2020_32888493_lymph-count_EUR_preprocessed	caQTL	both	chr19.49132867_1	chr19.49132867	1	1	19:47132027[b38]C,T	19:47695751:T:G	19:47635284:T:C	0.863259	6.22e-47	0.000101265			cd4_atac_summits_peak_44280d	chr19:47048439-47049039
2020_32888493_lymph-count_EUR_preprocessed	caQTL	caQTL_only	chr13.114920867_3	chr13.114920867	3	1	13:114110020[b38]C,T	13:114875768:T:C	13:114875495:T:C	0.863223	3.4e-07	1.20809e-05			cd4_atac_summits_peak_25429r	chr13:114099887-114100487
2020_32888493_lymph-count_EUR_preprocessed	caQTL	both	chr19.1079959_3	chr19.1079959	3	1	19:1030767[b38]G,A	19:463648:T:C	19:1030766:A:G	0.862384	2.38e-08	8.13145e-42			cd4_atac_summits_peak_41505bv	chr19:1030398-1030998
2020_32888493_lymph-count_EUR_preprocessed	caQTL	both	chr17.74383109_4	chr17.74383109	4	9	17:75412927[b38]G,T	17:73400627:C:G	17:73409008:T:G	0.861488	1.31e-06	0.000228939			cd4_atac_summits_peak_39036b	chr17:75412454-75413054
2020_32888493_lymph-count_EUR_preprocessed	caQTL	both	chr12.56435929_1	chr12.56435929	1	1	12:55972376[b38]G,C	12:56446766:T:C	12:56366160:C:G	0.861016	1.04e-11	5.25136e-06			cd4_atac_summits_peak_20489a	chr12:55996038-55996638
2020_32888493_lymph-count_EUR_preprocessed	caQTL	caQTL_only	chr2.182077535_1	chr2.182077535	1	1	2:181145300[b38]A,G	2:182010027:G:A	2:182010027:G:A	0.860788	1.13e-120	5.76708e-11			cd4_atac_summits_peak_50722a	chr2:181104450-181105050
2020_32888493_lymph-count_EUR_preprocessed	caQTL	caQTL_only	chr19.13944478_5	chr19.13944478	5	1	19:12951849[b38]C,T	19:13038518:T:C	19:13062663:T:C	0.859084	4.92e-11	2.27047e-19			cd4_atac_summits_peak_42527k	chr19:12945490-12946438
2020_32888493_lymph-count_EUR_preprocessed	caQTL	caQTL_only	chr3.7135524_2	chr3.7135524	2	2	3:71290741[b38]G,A	3:71316895:A:G	3:71339892:A:G	0.857194	1.04e-07	5.3307e-06			cd4_atac_summits_peak_61466g	chr3:71269815-71270415
2020_32888493_lymph-count_EUR_preprocessed	caQTL	caQTL_only	chr2.112238447_6	chr2.112238447	6	1	2:110956084[b38]T,C	2:111791653:T:C	2:111713661:C:T	0.855072	7.84e-12	1.40139e-05			cd4_atac_summits_peak_48747a	chr2:110804773-110805373
2020_32888493_lymph-count_EUR_preprocessed	caQTL	caQTL_only	chr5.35859863_1	chr5.35859863	1	1	5:35828018[b38]T,C	5:35859863:T:G	5:35828120:C:T	0.854377	2.4e-141	9.01256e-07			cd4_atac_summits_peak_69424m	chr5:35863165-35863765
2020_32888493_lymph-count_EUR_preprocessed	caQTL	caQTL_only	chr5.35859863_1	chr5.35859863	1	1	5:35856528[b38]G,A	5:35859863:T:G	5:35856630:A:G	0.853315	2.4e-141	3.47784e-05			cd4_atac_summits_peak_69425o	chr5:35879484-35880084
2020_32888493_lymph-count_EUR_preprocessed	caQTL	caQTL_only	chr12.990569_4	chr12.990569	4	1	12:9742753[b38]T,G	12:9848883:G:A	12:9895349:G:T	0.852731	1.75e-90	3.96704e-10			cd4_atac_summits_peak_18896e	chr12:9742634-9743234
2020_32888493_lymph-count_EUR_preprocessed	caQTL	both	chr10.104061218_1	chr10.104061218	1	1	10:102925542[b38]C,A	10:104794086:T:G	10:104685299:A:C	0.852635	5.09e-08	8.40912e-39			cd4_atac_summits_peak_13143	chr10:103054112-103054712
2020_32888493_lymph-count_EUR_preprocessed	caQTL	caQTL_only	chr4.3836609_1	chr4.3836609	1	1	4:38365903[b38]T,C	4:38367524:C:T	4:38367524:C:T	0.852214	4.77e-214	8.24582e-12			cd4_atac_summits_peak_65859	chr4:38385482-38386082
2020_32888493_lymph-count_EUR_preprocessed	caQTL	both	chr1.67470843_3	chr1.67470843	3	1	1:67193271[b38]T,C	1:67646270:C:T	1:67658954:C:T	0.850902	2.44e-07	1.44264e-05			cd4_atac_summits_peak_3691a	chr1:67211549-67212149
2020_32888493_lymph-count_EUR_preprocessed	caQTL	caQTL_only	chr11.108138003_2	chr11.108138003	2	1	11:108432578[b38]C,T	11:108016507:A:C	11:108303305:T:C	0.850351	1.78e-09	4.11998e-32			cd4_atac_summits_peak_17447	chr11:108467194-108467794
2020_32888493_lymph-count_EUR_preprocessed	caQTL	both	chr10.51575535_2	chr10.51575535	2	1	10:50649187[b38]A,G	10:52358285:A:G	10:52408947:G:A	0.849301	3.05e-08	1.07737e-05			cd4_atac_summits_peak_11439	chr10:50636790-50637390
2020_32888493_lymph-count_EUR_preprocessed	caQTL	caQTL_only	chr12.990569_6	chr12.990569	6	1	12:10409426[b38]C,T	12:10551541:T:C	12:10562025:T:C	0.848881	4.38e-12	7.21394e-16			cd4_atac_summits_peak_18957b	chr12:10394674-10395863
2020_32888493_lymph-count_EUR_preprocessed	caQTL	both	chr20.57748369_1	chr20.57748369	1	1	20:59268848[b38]T,C	20:57769962:T:C	20:57843903:C:T	0.84709	5.9e-15	1.92893e-06			cd4_atac_summits_peak_55156c	chr20:59159297-59159897
2020_32888493_lymph-count_EUR_preprocessed	caQTL	caQTL_only	chr19.7415064_3	chr19.7415064	3	1	19:6904699[b38]T,G	19:6868014:T:C	19:6904710:G:T	0.846202	2.54e-08	1.22662e-10			cd4_atac_summits_peak_42047	chr19:6945615-6946215
2020_32888493_lymph-count_EUR_preprocessed	caQTL	caQTL_only	chr14.69186661_2	chr14.69186661	2	1	14:68801293[b38]C,G	14:69237925:T:C	14:69268010:G:C	0.844193	2.66e-12	4.59047e-12			cd4_atac_summits_peak_26991d	chr14:68816405-68817005
2020_32888493_lymph-count_EUR_preprocessed	caQTL	both	chr22.21917479_1	chr22.21917479	1	1	22:21563261[b38]T,A	22:21917479:T:C	22:21917550:A:T	0.842394	2.19e-61	4.98328e-08			cd4_atac_summits_peak_57126k	chr22:21417652-21418252
2020_32888493_lymph-count_EUR_preprocessed	caQTL	caQTL_only	chr2.112238447_2	chr2.112238447	2	1	2:110849014[b38]G,C	2:111616304:T:C	2:111606591:C:G	0.841248	1.19e-49	8.76205e-12			cd4_atac_summits_peak_48745	chr2:110748326-110748926
2020_32888493_lymph-count_EUR_preprocessed	caQTL	both	chr19.47695751_1	chr19.47695751	1	1	19:47271190[b38]G,A	19:47695751:T:G	19:47774447:A:G	0.840556	6.22e-47	1.36697e-97			cd4_atac_summits_peak_44305k	chr19:47256275-47256875
2020_32888493_lymph-count_EUR_preprocessed	caQTL	both	chr19.1079959_3	chr19.1079959	3	2	19:1030015[b38]C,T	19:463648:T:C	19:1030014:T:C	0.839732	2.38e-08	2.69169e-09			cd4_atac_summits_peak_41505bq	chr19:1026255-1026855
2020_32888493_lymph-count_EUR_preprocessed	caQTL	caQTL_only	chr17.74383109_2	chr17.74383109	2	1	17:76546135[b38]C,T	17:74398514:C:G	17:74542217:T:C	0.83909	1.36e-28	3.32468e-20			cd4_atac_summits_peak_39152a	chr17:76547169-76547769
2020_32888493_lymph-count_EUR_preprocessed	caQTL	caQTL_only	chr1.101744646_8	chr1.101744646	8	1	1:101288572[b38]T,C	1:101737743:C:T	1:101754128:C:T	0.832874	8.59e-20	4.42154e-06			cd4_atac_summits_peak_4535	chr1:100949380-100949980
2020_32888493_lymph-count_EUR_preprocessed	caQTL	both	chr20.57748369_1	chr20.57748369	1	1	20:59165381[b38]C,T	20:57769962:T:C	20:57740436:T:C	0.830912	5.9e-15	2.34891e-157			cd4_atac_summits_peak_55157e	chr20:59174845-59175445
2020_32888493_lymph-count_EUR_preprocessed	caQTL	both	chr22.21917479_1	chr22.21917479	1	1	22:21612544[b38]C,T	22:21917479:T:C	22:21966833:T:C	0.828179	2.19e-61	1.27297e-09			cd4_atac_summits_peak_57155g	chr22:21570952-21571552
2020_32888493_lymph-count_EUR_preprocessed	caQTL	both	chr17.74383109_4	chr17.74383109	4	1	17:75404546[b38]G,C	17:73400627:C:G	17:73400627:C:G	0.826542	1.31e-06	4.12784e-33			cd4_atac_summits_peak_39035c	chr17:75404423-75405023
2020_32888493_lymph-count_EUR_preprocessed	caQTL	both	chr22.3953242_3	chr22.3953242	3	1	22:38165828[b38]T,C	22:38577515:A:G	22:38561835:C:T	0.826168	2.58e-10	2.20504e-06			cd4_atac_summits_peak_58047f	chr22:38204039-38204639
2020_32888493_lymph-count_EUR_preprocessed	caQTL	caQTL_only	chr21.43855067_2	chr21.43855067	2	1	21:42407656[b38]A,G	21:43836186:A:G	21:43827765:G:A	0.82587	1.59e-08	1.54788e-12			cd4_atac_summits_peak_56382c	chr21:42425078-42425678
2020_32888493_lymph-count_EUR_preprocessed	caQTL	caQTL_only	chr2.68615546_2	chr2.68615546	2	1	2:68721916[b38]C,A	2:68920763:A:G	2:68949048:A:C	0.825773	1.02e-06	2.23256e-22			cd4_atac_summits_peak_47293	chr2:68709367-68709967
2020_32888493_lymph-count_EUR_preprocessed	caQTL	caQTL_only	chr19.10395683_6	chr19.10395683	6	1	19:10530580[b38]G,A	19:10602180:C:A	19:10641256:A:G	0.825445	9.91e-31	5.4259e-13			cd4_atac_summits_peak_42312	chr19:10523045-10523645
2020_32888493_lymph-count_EUR_preprocessed	caQTL	both	chr20.11177055_3	chr20.11177055	3	1	20:10447965[b38]A,G	20:10445811:T:A	20:10428613:G:A	0.822934	1.33e-10	1.03261e-13			cd4_atac_summits_peak_53396	chr20:10446906-10447506
2020_32888493_lymph-count_EUR_preprocessed	caQTL	caQTL_only	chr2.182077535_1	chr2.182077535	1	1	2:181148547[b38]G,A	2:182013274:A:G	2:182013274:A:G	0.819941	4.62e-120	1.83613e-05			cd4_atac_summits_peak_50728	chr2:181148468-181149068
2020_32888493_lymph-count_EUR_preprocessed	caQTL	both	chr17.74383109_7	chr17.74383109	7	1	17:75877575[b38]C,T	17:73919538:A:G	17:73873656:T:C	0.817986	8.55e-08	3.10701e-44			cd4_atac_summits_peak_39084c	chr17:75877670-75878270
2020_32888493_lymph-count_EUR_preprocessed	caQTL	both	chr22.3953242_2	chr22.3953242	2	1	22:40301373[b38]A,G	22:40667996:G:A	22:40697377:G:A	0.816991	2.39e-13	1.26548e-26			cd4_atac_summits_peak_58253h	chr22:40289936-40290536
2020_32888493_lymph-count_EUR_preprocessed	caQTL	caQTL_only	chr3.18760094_1	chr3.18760094	1	1	3:18737566[b38]G,T	3:18751611:A:G	3:18779058:T:G	0.815326	3.13e-43	1.28049e-12			cd4_atac_summits_peak_59598a	chr3:18743695-18744295
2020_32888493_lymph-count_EUR_preprocessed	caQTL	caQTL_only	chr21.43855067_2	chr21.43855067	2	1	21:42407720[b38]T,C	21:43836186:A:G	21:43827829:C:T	0.815312	1.59e-08	5.83348e-09			cd4_atac_summits_peak_56379g	chr21:42405591-42406191
2020_32888493_lymph-count_EUR_preprocessed	caQTL	both	chr1.67470843_3	chr1.67470843	3	1	1:67138536[b38]T,C	1:67646270:C:T	1:67604219:C:T	0.81496	2.44e-07	7.87078e-08			cd4_atac_summits_peak_3686b	chr1:67166092-67166692
2020_32888493_lymph-count_EUR_preprocessed	caQTL	caQTL_only	chr8.10138429_3	chr8.10138429	3	1	8:100382022[b38]C,T	8:101381034:G:C	8:101394250:T:C	0.814433	2.5e-22	4.78686e-22			cd4_atac_summits_peak_86609b	chr8:100381984-100382584
2020_32888493_lymph-count_EUR_preprocessed	caQTL	both	chr3.194209984_2	chr3.194209984	2	3	3:195934570[b38]C,A	3:195327083:T:C	3:195661441:A:C	0.814118	1.34e-06	4.76435e-08			cd4_atac_summits_peak_64668o	chr3:195715790-195716789
2020_32888493_lymph-count_EUR_preprocessed	caQTL	both	chr3.194209984_2	chr3.194209984	2	1	3:195608394[b38]A,G	3:195327083:T:C	3:195335265:G:A	0.810755	1.34e-06	2.27397e-32			cd4_atac_summits_peak_64655e	chr3:195634626-195635226
2020_32888493_lymph-count_EUR_preprocessed	caQTL	caQTL_only	chr10.25218243_1	chr10.25218243	1	1	10:24909853[b38]G,A	10:25218243:T:G	10:25198782:A:G	0.810668	1.29e-59	2.12773e-08			cd4_atac_summits_peak_10588c	chr10:24722644-24723244
2020_32888493_lymph-count_EUR_preprocessed	caQTL	caQTL_only	chr5.35859863_1	chr5.35859863	1	1	5:35860966[b38]T,C	5:35859863:T:G	5:35861068:C:T	0.810349	2.4e-141	1.43943e-08			cd4_atac_summits_peak_69425s	chr5:35883176-35884122
2020_32888493_lymph-count_EUR_preprocessed	caQTL	both	chr17.16852187_1	chr17.16852187	1	1	17:16138478[b38]A,G	17:16041792:G:A	17:16041792:G:A	0.809706	3.83e-14	1.64165e-06			cd4_atac_summits_peak_35986a	chr17:15998393-15998993
2020_32888493_lymph-count_EUR_preprocessed	caQTL	caQTL_only	chr2.144162105_2	chr2.144162105	2	1	2:143017266[b38]G,A	2:143803847:C:T	2:143774835:A:G	0.808086	2.79e-67	6.67145e-06			cd4_atac_summits_peak_49532b	chr2:143123853-143124962
2020_32888493_lymph-count_EUR_preprocessed	caQTL	both	chr2.112238447_5	chr2.112238447	5	2	2:112613738[b38]A,G	2:113378875:C:T	2:113371315:G:A	0.804155	1.15e-07	2.42516e-11			cd4_atac_summits_peak_48872a	chr2:112624302-112624902
2020_32888493_lymph-count_EUR_preprocessed	caQTL	caQTL_only	chr8.10138429_3	chr8.10138429	3	2	8:100382190[b38]T,G	8:101381034:G:C	8:101394418:G:T	0.80222	2.5e-22	2.35831e-10			cd4_atac_summits_peak_86609b	chr8:100381984-100382584
2020_32888493_lymph-count_EUR_preprocessed	caQTL	both	chr20.11177055_3	chr20.11177055	3	1	20:10451079[b38]T,A	20:10445811:T:A	20:10431727:A:T	0.801659	1.33e-10	3.94239e-13			cd4_atac_summits_peak_53394b	chr20:10433970-10434570
2020_32888493_lymph-count_EUR_preprocessed	caQTL	caQTL_only	chr13.114920867_3	chr13.114920867	3	1	13:114038409[b38]G,A	13:114875768:T:C	13:114803885:A:G	0.801187	3.4e-07	2.93882e-05			cd4_atac_summits_peak_25429y	chr13:114104351-114105441
2020_32888493_lymph-count_EUR_preprocessed	caQTL	caQTL_only	chr15.81599443_2	chr15.81599443	2	1	15:81611527[b38]G,T	15:81878851:C:A	15:81903868:T:G	0.795703	1.51e-11	2.50844e-07			cd4_atac_summits_peak_31010	chr15:81480509-81481109
2020_32888493_lymph-count_EUR_preprocessed	caQTL	caQTL_only	chr2.24188128_1	chr2.24188128	1	1	2:23968447[b38]C,G	2:24191317:G:C	2:24191317:G:C	0.794809	5.36e-109	1.92688e-05			cd4_atac_summits_peak_45727a	chr2:23940176-23940776
2020_32888493_lymph-count_EUR_preprocessed	caQTL	caQTL_only	chr19.1079959_4	chr19.1079959	4	1	19:2172379[b38]T,C	19:2172378:C:T	19:2172378:C:T	0.794512	2.1e-07	2.21015e-39			cd4_atac_summits_peak_41612	chr19:2171185-2171785
2020_32888493_lymph-count_EUR_preprocessed	caQTL	both	chr20.11177055_3	chr20.11177055	3	1	20:10470925[b38]G,T	20:10445811:T:A	20:10451573:T:G	0.793422	1.33e-10	3.85619e-07			cd4_atac_summits_peak_53390	chr20:10306865-10307465
2020_32888493_lymph-count_EUR_preprocessed	caQTL	caQTL_only	chr19.1079959_5	chr19.1079959	5	1	19:1366546[b38]G,A	19:1076683:G:A	19:1366545:A:G	0.789679	3.7e-20	3.6272e-22			cd4_atac_summits_peak_41528	chr19:1354570-1355170
2020_32888493_lymph-count_EUR_preprocessed	caQTL	caQTL_only	chr19.1079959_5	chr19.1079959	5	1	19:1366546[b38]G,A	19:1076683:G:A	19:1366545:A:G	0.789678	3.7e-20	9.44579e-34			cd4_atac_summits_peak_41529b	chr19:1363581-1364662
2020_32888493_lymph-count_EUR_preprocessed	caQTL	both	chr19.1079959_2	chr19.1079959	2	1	19:1366572[b38]T,C	19:1179374:T:C	19:1366571:C:T	0.789663	5.93e-19	3.22346e-12			cd4_atac_summits_peak_41535a	chr19:1407049-1408032
2020_32888493_lymph-count_EUR_preprocessed	caQTL	caQTL_only	chr2.16133094_1	chr2.16133094	1	1	2:160488302[b38]G,A	2:161330940:C:T	2:161344813:A:G	0.787192	1.45e-62	3.82766e-07			cd4_atac_summits_peak_50023	chr2:160224001-160224601
2020_32888493_lymph-count_EUR_preprocessed	caQTL	caQTL_only	chr19.1079959_5	chr19.1079959	5	2	19:1376301[b38]T,G	19:1076683:G:A	19:1376310:T:G	0.78604	3.7e-20	0.000256323			cd4_atac_summits_peak_41528	chr19:1354570-1355170
2020_32888493_lymph-count_EUR_preprocessed	caQTL	both	chr22.3953242_2	chr22.3953242	2	1	22:40263569[b38]T,C	22:40667996:G:A	22:40659573:C:T	0.785433	2.39e-13	2.09671e-12			cd4_atac_summits_peak_58249a	chr22:40263072-40263672
2020_32888493_lymph-count_EUR_preprocessed	caQTL	caQTL_only	chr19.7415064_2	chr19.7415064	2	2	19:6691523[b38]G,A	19:6656212:T:C	19:6691534:A:G	0.781979	2.37e-06	0.000262932			cd4_atac_summits_peak_42016b	chr19:6677412-6678012
2020_32888493_lymph-count_EUR_preprocessed	caQTL	both	chr17.74383109_4	chr17.74383109	4	1	17:75325036[b38]T,C	17:73400627:C:G	17:73321117:C:T	0.781766	1.31e-06	2.44299e-09			cd4_atac_summits_peak_39026	chr17:75322972-75323572
2020_32888493_lymph-count_EUR_preprocessed	caQTL	both	chr1.22383823_1	chr1.22383823	1	1	1:224466921[b38]T,C	1:224559936:T:C	1:224654623:C:T	0.781012	5.27e-07	9.44449e-09			cd4_atac_summits_peak_8684b	chr1:224183012-224183612
2020_32888493_lymph-count_EUR_preprocessed	caQTL	caQTL_only	chr14.69186661_2	chr14.69186661	2	1	14:68780588[b38]C,T	14:69237925:T:C	14:69247305:T:C	0.780707	2.66e-12	5.3405e-07			cd4_atac_summits_peak_26987m	chr14:68793126-68793726
2020_32888493_lymph-count_EUR_preprocessed	caQTL	both	chr22.3953242_3	chr22.3953242	3	1	22:38204588[b38]A,T	22:38577515:A:G	22:38600595:T:A	0.779704	2.58e-10	1.20636e-06			cd4_atac_summits_peak_58036	chr22:38114394-38114994
2020_32888493_lymph-count_EUR_preprocessed	caQTL	caQTL_only	chr12.111826477_1	chr12.111826477	1	1	12:111585263[b38]G,A	12:112023067:A:G	12:112023067:A:G	0.779643	1.24e-153	4.61745e-07			cd4_atac_summits_peak_22211k	chr12:111412085-111412685
2020_32888493_lymph-count_EUR_preprocessed	caQTL	both	chr1.22383823_1	chr1.22383823	1	1	1:224464080[b38]C,T	1:224559936:T:C	1:224651782:T:C	0.779431	5.27e-07	2.25787e-08			cd4_atac_summits_peak_8705b	chr1:224456897-224457955
2020_32888493_lymph-count_EUR_preprocessed	caQTL	both	chr11.64392244_2	chr11.64392244	2	1	11:65488693[b38]G,A	11:65326154:A:G	11:65256164:A:G	0.77822	1.11e-11	3.74908e-22			cd4_atac_summits_peak_16156b	chr11:65488306-65488906
2020_32888493_lymph-count_EUR_preprocessed	caQTL	both	chr20.57748369_1	chr20.57748369	1	2	20:59276086[b38]T,A	20:57769962:T:C	20:57851141:A:T	0.775597	5.9e-15	3.0368e-08			cd4_atac_summits_peak_55171d	chr20:59403475-59404075
2020_32888493_lymph-count_EUR_preprocessed	caQTL	caQTL_only	chr19.7415064_4	chr19.7415064	4	8	19:8356194[b38]C,A	19:8421078:A:C	19:8421078:A:C	0.773684	2.54e-07	2.77121e-10			cd4_atac_summits_peak_42174b	chr19:8363588-8364188
2020_32888493_lymph-count_EUR_preprocessed	caQTL	both	chr19.49132867_3	chr19.49132867	3	1	19:48735796[b38]T,C	19:49114479:G:T	19:49239053:C:T	0.770656	1.02e-15	2.02904e-07			cd4_atac_summits_peak_44437f	chr19:48737375-48737975
2020_32888493_lymph-count_EUR_preprocessed	caQTL	caQTL_only	chr17.74383109_3	chr17.74383109	3	1	17:75070883[b38]G,T	17:73043337:T:C	17:73066978:T:G	0.76898	3.08e-23	0.000117129			cd4_atac_summits_peak_38973c	chr17:74872640-74873579
2020_32888493_lymph-count_EUR_preprocessed	caQTL	caQTL_only	chr3.7135524_2	chr3.7135524	2	1	3:71348234[b38]T,C	3:71316895:A:G	3:71397385:C:T	0.767804	1.04e-07	2.25638e-06			cd4_atac_summits_peak_61479d	chr3:71347935-71348951
2020_32888493_lymph-count_EUR_preprocessed	caQTL	caQTL_only	chr3.7135524_5	chr3.7135524	5	1	3:71450250[b38]C,T	3:71473643:G:T	3:71499401:T:C	0.764759	1.31e-23	2.57289e-09			cd4_atac_summits_peak_61490m	chr3:71454069-71454669
2020_32888493_lymph-count_EUR_preprocessed	caQTL	caQTL_only	chr22.30577771_1	chr22.30577771	1	1	22:29820911[b38]C,A	22:30577771:G:A	22:30216900:A:C	0.760675	5.96e-75	2.97872e-06			cd4_atac_summits_peak_57644a	chr22:30243542-30244142
2020_32888493_lymph-count_EUR_preprocessed	caQTL	caQTL_only	chr3.18760094_1	chr3.18760094	1	1	3:18669139[b38]C,G	3:18751611:A:G	3:18710631:G:C	0.755996	3.13e-43	4.31425e-12			cd4_atac_summits_peak_59594c	chr3:18723416-18724662
2020_32888493_lymph-count_EUR_preprocessed	caQTL	both	chr22.3953242_5	chr22.3953242	5	1	22:39083348[b38]T,A	22:39473847:G:A	22:39479353:A:T	0.755725	3.61e-17	1.60992e-09			cd4_atac_summits_peak_58115d	chr22:39021837-39022437
2020_32888493_lymph-count_EUR_preprocessed	caQTL	caQTL_only	chr3.28287735_1	chr3.28287735	1	1	3:28230987[b38]T,A	3:28287735:T:C	3:28272478:A:T	0.755616	2.22e-38	4.099e-06			cd4_atac_summits_peak_59786b	chr3:28251915-28252515
2020_32888493_lymph-count_EUR_preprocessed	caQTL	caQTL_only	chr19.42516376_1	chr19.42516376	1	1	19:43497193[b38]C,T	19:43999199:A:G	19:44001345:T:C	0.755248	4.1e-06	5.85274e-06			cd4_atac_summits_peak_44022b	chr19:43562646-43563246
2020_32888493_lymph-count_EUR_preprocessed	caQTL	both	chr22.3953242_2	chr22.3953242	2	1	22:40260884[b38]G,A	22:40667996:G:A	22:40656888:A:G	0.754694	2.39e-13	1.37782e-06			cd4_atac_summits_peak_58220j	chr22:40090624-40091224
2020_32888493_lymph-count_EUR_preprocessed	caQTL	caQTL_only	chr5.35859863_1	chr5.35859863	1	1	5:35875491[b38]A,T	5:35859863:T:G	5:35875593:T:A	0.754299	2.4e-141	9.4222e-19			cd4_atac_summits_peak_69424e	chr5:35852330-35853906
2020_32888493_lymph-count_EUR_preprocessed	caQTL	both	chr17.74383109_7	chr17.74383109	7	1	17:75877990[b38]G,A	17:73919538:A:G	17:73874071:A:G	0.754267	8.55e-08	7.16674e-27			cd4_atac_summits_peak_39084b	chr17:75875982-75876582
2020_32888493_lymph-count_EUR_preprocessed	caQTL	caQTL_only	chr15.81599443_1	chr15.81599443	1	1	15:81304221[b38]T,C	15:81599443:G:A	15:81596562:C:T	0.753315	4.17e-20	5.13015e-08			cd4_atac_summits_peak_31002i	chr15:81302310-81303438
2020_32888493_lymph-count_EUR_preprocessed	caQTL	caQTL_only	chr15.70033578_1	chr15.70033578	1	1	15:69729825[b38]G,C	15:70034999:G:A	15:70022164:C:G	0.75314	2.35e-25	1.44993e-07			cd4_atac_summits_peak_30469b	chr15:69719375-69719975
2020_32888493_lymph-count_EUR_preprocessed	caQTL	both	chr19.47695751_4	chr19.47695751	4	1	19:48633258[b38]T,C	19:49114479:G:T	19:49136515:C:T	0.747154	1.02e-15	7.42064e-07			cd4_atac_summits_peak_44434e	chr19:48720620-48721220
2020_32888493_lymph-count_EUR_preprocessed	caQTL	both	chr1.22383823_1	chr1.22383823	1	1	1:224359490[b38]G,A	1:224559936:T:C	1:224547192:A:G	0.746015	5.27e-07	2.03062e-07			cd4_atac_summits_peak_8694c	chr1:224377043-224378140
2020_32888493_lymph-count_EUR_preprocessed	caQTL	caQTL_only	chr19.42516376_1	chr19.42516376	1	1	19:43504203[b38]C,A	19:43999199:A:G	19:44008355:A:C	0.745791	4.1e-06	7.93693e-53			cd4_atac_summits_peak_44016e	chr19:43504026-43504626
2020_32888493_lymph-count_EUR_preprocessed	caQTL	both	chr10.51575535_2	chr10.51575535	2	1	10:50602084[b38]A,G	10:52358285:A:G	10:52361844:G:A	0.741814	3.05e-08	2.58299e-07			cd4_atac_summits_peak_11438a	chr10:50618832-50619432
2020_32888493_lymph-count_EUR_preprocessed	caQTL	both	chr19.49132867_1	chr19.49132867	1	1	19:47193079[b38]A,G	19:47695751:T:G	19:47696336:G:A	0.74097	6.22e-47	3.61826e-10			cd4_atac_summits_peak_44287b	chr19:47107442-47108042
2020_32888493_lymph-count_EUR_preprocessed	caQTL	both	chr8.21769432_3	chr8.21769432	3	1	8:22599692[b38]T,G	8:22424749:G:A	8:22457205:G:T	0.73816	5.45e-06	2.30437e-06			cd4_atac_summits_peak_84745h	chr8:22598216-22599194
2020_32888493_lymph-count_EUR_preprocessed	caQTL	caQTL_only	chr19.7415064_4	chr19.7415064	4	1	19:8356123[b38]G,A	19:8421078:A:C	19:8421007:A:G	0.736655	2.54e-07	1.776e-06			cd4_atac_summits_peak_42173b	chr19:8353795-8354395
2020_32888493_lymph-count_EUR_preprocessed	caQTL	both	chr22.3953242_3	chr22.3953242	3	1	22:38209060[b38]T,G	22:38577515:A:G	22:38605067:G:T	0.735356	2.58e-10	3.53462e-12			cd4_atac_summits_peak_58048e	chr22:38218074-38219024
2020_32888493_lymph-count_EUR_preprocessed	caQTL	both	chr22.21917479_1	chr22.21917479	1	1	22:21679429[b38]G,A	22:21917479:T:C	22:22033718:A:G	0.735229	2.19e-61	1.27995e-70			cd4_atac_summits_peak_57168	chr22:21651791-21652391
2020_32888493_lymph-count_EUR_preprocessed	caQTL	both	chr17.74383109_4	chr17.74383109	4	1	17:75345203[b38]T,C	17:73400627:C:G	17:73341284:C:T	0.733516	1.31e-06	4.98043e-12			cd4_atac_summits_peak_39029o	chr17:75346488-75347464
2020_32888493_lymph-count_EUR_preprocessed	caQTL	both	chr7.37382465_1	chr7.37382465	1	1	7:37363047[b38]A,T	7:37406615:C:G	7:37402650:T:A	0.73176	2.04e-16	8.44892e-48			cd4_atac_summits_peak_80587d	chr7:37342654-37343254
2020_32888493_lymph-count_EUR_preprocessed	caQTL	both	chr22.30577771_6	chr22.30577771	6	1	22:31222611[b38]G,A	22:31754617:A:G	22:31618597:A:G	0.731716	6.48e-10	9.97739e-07			cd4_atac_summits_peak_57715bc	chr22:31296492-31297440
2020_32888493_lymph-count_EUR_preprocessed	caQTL	caQTL_only	chr14.69186661_2	chr14.69186661	2	1	14:68792785[b38]T,C	14:69237925:T:C	14:69259502:C:T	0.730494	2.66e-12	1.07216e-12			cd4_atac_summits_peak_26987n	chr14:68794003-68794603
2020_32888493_lymph-count_EUR_preprocessed	caQTL	both	chr1.22383823_1	chr1.22383823	1	1	1:224356827[b38]A,G	1:224559936:T:C	1:224544529:G:A	0.728927	5.27e-07	1.33609e-12			cd4_atac_summits_peak_8693a	chr1:224356598-224357198
2020_32888493_lymph-count_EUR_preprocessed	caQTL	both	chr17.38023745_1	chr17.38023745	1	1	17:39864166[b38]T,C	17:38020419:C:T	17:38020419:C:T	0.728612	5.05e-53	3.50568e-06			cd4_atac_summits_peak_37082b	chr17:39813508-39814108
2020_32888493_lymph-count_EUR_preprocessed	caQTL	caQTL_only	chr7.127015083_2	chr7.127015083	2	1	7:128106356[b38]A,C	7:127681703:G:T	7:127746408:C:A	0.728225	1.43e-09	7.60776e-11			cd4_atac_summits_peak_82747a	chr7:128057779-128058379
2020_32888493_lymph-count_EUR_preprocessed	caQTL	caQTL_only	chr15.58770523_1	chr15.58770523	1	1	15:57565715[b38]C,T	15:57602246:A:T	15:57857913:T:C	0.726349	1.61e-06	2.46346e-19			cd4_atac_summits_peak_29793	chr15:57591584-57592184
2020_32888493_lymph-count_EUR_preprocessed	caQTL	caQTL_only	chr22.3953242_1	chr22.3953242	1	1	22:39143368[b38]T,C	22:39531732:G:C	22:39539373:C:T	0.724086	5.4e-49	8.63975e-09			cd4_atac_summits_peak_58130a	chr22:39144303-39144903
2020_32888493_lymph-count_EUR_preprocessed	caQTL	caQTL_only	chr3.18760094_1	chr3.18760094	1	1	3:18745256[b38]A,C	3:18751611:A:G	3:18786748:C:A	0.722648	3.13e-43	1.85474e-53			cd4_atac_summits_peak_59601	chr3:18757962-18758562
2020_32888493_lymph-count_EUR_preprocessed	caQTL	both	chr20.11177055_3	chr20.11177055	3	1	20:10436844[b38]A,T	20:10445811:T:A	20:10417492:T:A	0.722578	1.33e-10	1.55835e-05			cd4_atac_summits_peak_53397a	chr20:10453091-10453691
2020_32888493_lymph-count_EUR_preprocessed	caQTL	caQTL_only	chr1.198663661_1	chr1.198663661	1	1	1:198687113[b38]C,T	1:198578570:C:T	1:198656242:T:C	0.721415	6.96e-34	1.67527e-43			cd4_atac_summits_peak_7691bl	chr1:198678388-198678988
2020_32888493_lymph-count_EUR_preprocessed	caQTL	caQTL_only	chr19.1079959_4	chr19.1079959	4	1	19:2170206[b38]A,C	19:2172378:C:T	19:2170205:C:A	0.720824	2.1e-07	2.28739e-11			cd4_atac_summits_peak_41608d	chr19:2151447-2152047
2020_32888493_lymph-count_EUR_preprocessed	caQTL	both	chr11.122509237_1	chr11.122509237	1	1	11:122676613[b38]G,A	11:122509237:G:A	11:122547321:A:G	0.720246	1.03e-63	1.46711e-30			cd4_atac_summits_peak_17974c	chr11:122674302-122674902
2020_32888493_lymph-count_EUR_preprocessed	caQTL	caQTL_only	chr22.30577771_5	chr22.30577771	5	1	22:28861758[b38]G,A	22:29203314:T:C	22:29257746:A:G	0.719628	3e-09	1.21038e-05			cd4_atac_summits_peak_57558b	chr22:28829253-28829853
2020_32888493_lymph-count_EUR_preprocessed	caQTL	caQTL_only	chr3.7135524_2	chr3.7135524	2	1	3:71344189[b38]C,T	3:71316895:A:G	3:71393340:T:C	0.718241	1.04e-07	7.69243e-06			cd4_atac_summits_peak_61489i	chr3:71421854-71422454
2020_32888493_lymph-count_EUR_preprocessed	caQTL	both	chr22.21917479_1	chr22.21917479	1	1	22:21628971[b38]A,G	22:21917479:T:C	22:21983260:G:A	0.717763	2.19e-61	1.62392e-06			cd4_atac_summits_peak_57126n	chr22:21420095-21421198
2020_32888493_lymph-count_EUR_preprocessed	caQTL	both	chr7.50539036_1	chr7.50539036	1	1	7:50404626[b38]G,A	7:50462935:A:G	7:50472324:A:G	0.717093	6.12e-06	8.28016e-06			cd4_atac_summits_peak_80958el	chr7:50410077-50410677
2020_32888493_lymph-count_EUR_preprocessed	caQTL	caQTL_only	chr13.114920867_2	chr13.114920867	2	1	13:114071178[b38]T,C	13:114823563:A:G	13:114836653:C:T	0.714251	4.3e-28	1.73247e-14			cd4_atac_summits_peak_25428ct	chr13:114065468-114066068
2020_32888493_lymph-count_EUR_preprocessed	caQTL	both	chr22.3953242_3	chr22.3953242	3	1	22:38186490[b38]G,A	22:38577515:A:G	22:38582497:A:G	0.711865	2.58e-10	1.86677e-06			cd4_atac_summits_peak_58047d	chr22:38201693-38202890
2020_32888493_lymph-count_EUR_preprocessed	caQTL	both	chr17.38023745_1	chr17.38023745	1	1	17:39864166[b38]T,C	17:38020419:C:T	17:38020419:C:T	0.710139	5.05e-53	6.39598e-26			cd4_atac_summits_peak_37094d	chr17:39926372-39927908
2020_32888493_lymph-count_EUR_preprocessed	caQTL	caQTL_only	chr21.43855067_2	chr21.43855067	2	1	21:42441930[b38]C,T	21:43836186:A:G	21:43862040:T:C	0.709508	1.59e-08	4.22275e-23			cd4_atac_summits_peak_56379e	chr21:42401717-42402317
2020_32888493_lymph-count_EUR_preprocessed	caQTL	both	chr22.30577771_6	chr22.30577771	6	1	22:31522687[b38]C,T	22:31754617:A:G	22:31918673:T:C	0.704289	6.48e-10	1.07351e-06			cd4_atac_summits_peak_57715ba	chr22:31295356-31295956
2020_32888493_lymph-count_EUR_preprocessed	caQTL	both	chr19.47695751_4	chr19.47695751	4	1	19:48642256[b38]C,T	19:49114479:G:T	19:49145513:T:C	0.700597	1.02e-15	7.80278e-28			cd4_atac_summits_peak_44426a	chr19:48623942-48624542
2020_32888493_lymph-count_EUR_preprocessed	caQTL	caQTL_only	chr7.128575552_4	chr7.128575552	4	1	7:128115900[b38]A,G	7:127681703:G:T	7:127755952:G:A	0.69894	1.43e-09	2.27176e-21			cd4_atac_summits_peak_82748	chr7:128071305-128071905
2020_32888493_lymph-count_EUR_preprocessed	caQTL	both	chr7.37382465_1	chr7.37382465	1	1	7:37337568[b38]G,C	7:37406615:C:G	7:37377172:C:G	0.697183	2.04e-16	2.05009e-06			cd4_atac_summits_peak_80581b	chr7:37311197-37311797
2020_32888493_lymph-count_EUR_preprocessed	caQTL	caQTL_only	chr7.128575552_4	chr7.128575552	4	1	7:128105046[b38]G,A	7:127681703:G:T	7:127745098:A:G	0.697013	1.43e-09	4.86069e-18			cd4_atac_summits_peak_82744d	chr7:128031811-128032411
2020_32888493_lymph-count_EUR_preprocessed	caQTL	both	chr12.56435929_1	chr12.56435929	1	1	12:56080024[b38]T,C	12:56446766:T:C	12:56473808:C:T	0.694732	1.04e-11	2.55333e-14			cd4_atac_summits_peak_20499b	chr12:56079320-56080275
2020_32888493_lymph-count_EUR_preprocessed	caQTL	both	chr17.74383109_4	chr17.74383109	4	1	17:75345203[b38]T,C	17:73400627:C:G	17:73341284:C:T	0.693748	1.31e-06	2.07929e-36			cd4_atac_summits_peak_39029h	chr17:75343490-75344090
2020_32888493_lymph-count_EUR_preprocessed	caQTL	caQTL_only	chr7.128575552_4	chr7.128575552	4	1	7:128104440[b38]C,T	7:127681703:G:T	7:127744492:T:C	0.690075	1.43e-09	3.49555e-11			cd4_atac_summits_peak_82750l	chr7:128110851-128111451
2020_32888493_lymph-count_EUR_preprocessed	caQTL	caQTL_only	chr2.112238447_2	chr2.112238447	2	1	2:110845397[b38]G,A	2:111616304:T:C	2:111602974:A:G	0.689951	1.19e-49	1.00558e-65			cd4_atac_summits_peak_48750	chr2:110846888-110847488
2020_32888493_lymph-count_EUR_preprocessed	caQTL	caQTL_only	chr20.11177055_2	chr20.11177055	2	2	20:10520896[b38]G,T	20:10473040:G:T	20:10501544:T:G	0.679806	1.66e-06	8.20564e-25			cd4_atac_summits_peak_53401b	chr20:10501528-10502467
2020_32888493_lymph-count_EUR_preprocessed	caQTL	both	chr22.3953242_2	chr22.3953242	2	1	22:40145827[b38]C,A	22:40667996:G:A	22:40541831:A:C	0.679669	2.39e-13	3.15119e-11			cd4_atac_summits_peak_58258l	chr22:40324405-40325005
2020_32888493_lymph-count_EUR_preprocessed	caQTL	caQTL_only	chr14.69186661_2	chr14.69186661	2	1	14:68787267[b38]G,T	14:69237925:T:C	14:69253984:T:G	0.677803	2.66e-12	7.31824e-06			cd4_atac_summits_peak_26993b	chr14:68841259-68841859
2020_32888493_lymph-count_EUR_preprocessed	caQTL	caQTL_only	chr19.7415064_4	chr19.7415064	4	1	19:8052724[b38]C,T	19:8421078:A:C	19:8117608:T:C	0.677461	2.54e-07	1.58615e-24			cd4_atac_summits_peak_42150a	chr19:8050405-8051005
2020_32888493_lymph-count_EUR_preprocessed	caQTL	both	chr19.10395683_1	chr19.10395683	1	1	19:10311665[b38]G,C	19:10406431:G:T	19:10422341:C:G	0.675568	8.26e-104	1.5966e-12			cd4_atac_summits_peak_42304e	chr19:10460815-10461756
2020_32888493_lymph-count_EUR_preprocessed	caQTL	both	chr22.3953242_2	chr22.3953242	2	1	22:40326741[b38]A,G	22:40667996:G:A	22:40722745:G:A	0.675318	2.39e-13	4.58485e-08			cd4_atac_summits_peak_58258f	chr22:40319216-40319816
2020_32888493_lymph-count_EUR_preprocessed	caQTL	caQTL_only	chr2.112238447_2	chr2.112238447	2	1	2:110845397[b38]G,A	2:111616304:T:C	2:111602974:A:G	0.674542	1.19e-49	2.87825e-20			cd4_atac_summits_peak_48751a	chr2:110852417-110853017
2020_32888493_lymph-count_EUR_preprocessed	caQTL	caQTL_only	chr7.128575552_4	chr7.128575552	4	1	7:128119893[b38]G,A	7:127681703:G:T	7:127759945:A:G	0.673762	1.43e-09	1.11235e-08			cd4_atac_summits_peak_82756g	chr7:128166962-128168639
2020_32888493_lymph-count_EUR_preprocessed	caQTL	caQTL_only	chr14.69186661_2	chr14.69186661	2	1	14:68765800[b38]G,C	14:69237925:T:C	14:69232517:C:G	0.671555	2.66e-12	1.95485e-09			cd4_atac_summits_peak_26987h	chr14:68787065-68787665
2020_32888493_lymph-count_EUR_preprocessed	caQTL	both	chr20.11177055_3	chr20.11177055	3	1	20:10438153[b38]G,A	20:10445811:T:A	20:10418801:A:G	0.668572	1.33e-10	1.51195e-09			cd4_atac_summits_peak_53394c	chr20:10434776-10435376
2020_32888493_lymph-count_EUR_preprocessed	caQTL	both	chr22.3953242_3	chr22.3953242	3	1	22:38205224[b38]G,T	22:38577515:A:G	22:38601231:T:G	0.667883	2.58e-10	3.08201e-06			cd4_atac_summits_peak_58048a	chr22:38214447-38215047
2020_32888493_lymph-count_EUR_preprocessed	caQTL	both	chr22.21917479_1	chr22.21917479	1	1	22:21648292[b38]T,C	22:21917479:T:C	22:22002581:C:T	0.66729	2.19e-61	1.52939e-08			cd4_atac_summits_peak_57165i	chr22:21629458-21630058
2020_32888493_lymph-count_EUR_preprocessed	caQTL	both	chr2.20215392_1	chr2.20215392	1	1	2:201337840[b38]G,A	2:202153920:G:A	2:202202563:A:G	0.665539	1.69e-49	1.59212e-09			cd4_atac_summits_peak_51333g	chr2:201273233-201273833
2020_32888493_lymph-count_EUR_preprocessed	caQTL	both	chr17.74383109_4	chr17.74383109	4	1	17:75393045[b38]A,G	17:73400627:C:G	17:73389126:G:A	0.664231	1.31e-06	1.0547e-60			cd4_atac_summits_peak_39032a	chr17:75371216-75372411
2020_32888493_lymph-count_EUR_preprocessed	caQTL	caQTL_only	chr17.74383109_5	chr17.74383109	5	1	17:76476916[b38]G,A	17:74419177:G:A	17:74472998:A:G	0.664008	1.05e-30	4.13022e-06			cd4_atac_summits_peak_39102a	chr17:76063768-76064368
2020_32888493_lymph-count_EUR_preprocessed	caQTL	caQTL_only	chr5.35859863_1	chr5.35859863	1	1	5:35846713[b38]G,T	5:35859863:T:G	5:35846815:T:G	0.663333	2.4e-141	1.3477e-21			cd4_atac_summits_peak_69422n	chr5:35833084-35833684
2020_32888493_lymph-count_EUR_preprocessed	caQTL	both	chr22.3953242_3	chr22.3953242	3	1	22:38205224[b38]G,T	22:38577515:A:G	22:38601231:T:G	0.662029	2.58e-10	3.57292e-06			cd4_atac_summits_peak_58044b	chr22:38181633-38182233
2020_32888493_lymph-count_EUR_preprocessed	caQTL	caQTL_only	chr13.114920867_5	chr13.114920867	5	1	13:113571320[b38]A,G	13:114202873:C:G	13:114225635:G:A	0.657888	1.98e-07	1.19808e-08			cd4_atac_summits_peak_25396a	chr13:113584339-113584939
2020_32888493_lymph-count_EUR_preprocessed	caQTL	caQTL_only	chr7.127015083_2	chr7.127015083	2	1	7:128119893[b38]G,A	7:127681703:G:T	7:127759945:A:G	0.655377	1.43e-09	1.95144e-13			cd4_atac_summits_peak_82758a	chr7:128208355-128208955
2020_32888493_lymph-count_EUR_preprocessed	caQTL	both	chr22.3953242_2	chr22.3953242	2	1	22:40186964[b38]C,T	22:40667996:G:A	22:40582968:T:C	0.652472	2.39e-13	3.09591e-14			cd4_atac_summits_peak_58258t	chr22:40332333-40332933
2020_32888493_lymph-count_EUR_preprocessed	caQTL	caQTL_only	chr2.112238447_2	chr2.112238447	2	1	2:110844365[b38]C,G	2:111616304:T:C	2:111601942:G:C	0.648252	1.19e-49	3.4108e-12			cd4_atac_summits_peak_48748b	chr2:110811638-110812238
2020_32888493_lymph-count_EUR_preprocessed	caQTL	caQTL_only	chr7.128575552_4	chr7.128575552	4	1	7:128104440[b38]C,T	7:127681703:G:T	7:127744492:T:C	0.648103	1.43e-09	8.02584e-40			cd4_atac_summits_peak_82750n	chr7:128112556-128113156
2020_32888493_lymph-count_EUR_preprocessed	caQTL	both	chr19.1079959_2	chr19.1079959	2	1	19:1374451[b38]G,C	19:1179374:T:C	19:1374450:C:G	0.647581	5.93e-19	2.88407e-07			cd4_atac_summits_peak_41530	chr19:1371861-1372461
2020_32888493_lymph-count_EUR_preprocessed	caQTL	both	chr2.20215392_1	chr2.20215392	1	1	2:201305932[b38]T,C	2:202153920:G:A	2:202170655:C:T	0.643507	1.69e-49	8.07364e-06			cd4_atac_summits_peak_51332i	chr2:201258100-201258700
2020_32888493_lymph-count_EUR_preprocessed	caQTL	both	chr19.10395683_1	chr19.10395683	1	1	19:10298647[b38]A,G	19:10406431:G:T	19:10409323:G:A	0.642398	8.26e-104	7.1443e-33			cd4_atac_summits_peak_42290l	chr19:10297757-10298914
2020_32888493_lymph-count_EUR_preprocessed	caQTL	caQTL_only	chr13.114920867_6	chr13.114920867	6	1	13:114030168[b38]A,G	13:114631075:G:T	13:114795644:G:A	0.638887	3.62e-11	2.15074e-35			cd4_atac_summits_peak_25426cu	chr13:113976050-113976650
2020_32888493_lymph-count_EUR_preprocessed	caQTL	both	chr19.47695751_4	chr19.47695751	4	1	19:48638275[b38]T,C	19:49114479:G:T	19:49141532:C:T	0.636185	1.02e-15	7.1487e-06			cd4_atac_summits_peak_44430	chr19:48675237-48675837
2020_32888493_lymph-count_EUR_preprocessed	caQTL	caQTL_only	chr12.990569_5	chr12.990569	5	2	12:8914017[b38]C,T	12:8848685:G:A	12:9066613:T:C	0.635646	9.62e-11	1.08246e-06			cd4_atac_summits_peak_18857b	chr12:9240096-9240696
2020_32888493_lymph-count_EUR_preprocessed	caQTL	both	chr17.74383109_4	chr17.74383109	4	1	17:75387832[b38]A,T	17:73400627:C:G	17:73383913:T:A	0.63533	1.31e-06	4.90826e-07			cd4_atac_summits_peak_39034b	chr17:75393663-75394263
2020_32888493_lymph-count_EUR_preprocessed	caQTL	both	chr3.50558554_2	chr3.50558554	2	1	3:49934398[b38]T,C	3:49916710:T:C	3:49971831:C:T	0.635071	9.56e-08	2.72413e-06			cd4_atac_summits_peak_60756a	chr3:50088588-50089188
2020_32888493_lymph-count_EUR_preprocessed	caQTL	both	chr22.21917479_1	chr22.21917479	1	1	22:21638778[b38]T,G	22:21917479:T:C	22:21993067:G:T	0.630539	2.19e-61	1.16269e-10			cd4_atac_summits_peak_57166	chr22:21632387-21632987
2020_32888493_lymph-count_EUR_preprocessed	caQTL	caQTL_only	chr19.1079959_4	chr19.1079959	4	1	19:1119700[b38]A,G	19:1109215:A:G	19:1119699:G:A	0.62919	5.37e-33	5.80979e-06			cd4_atac_summits_peak_41509bm	chr19:1130645-1131245
2020_32888493_lymph-count_EUR_preprocessed	caQTL	caQTL_only	chr7.128575552_4	chr7.128575552	4	1	7:128129685[b38]C,T	7:127681703:G:T	7:127769737:T:C	0.627632	1.43e-09	2.68133e-15			cd4_atac_summits_peak_82750j	chr7:128106770-128107370
2020_32888493_lymph-count_EUR_preprocessed	caQTL	caQTL_only	chr12.990569_6	chr12.990569	6	1	12:10445387[b38]A,G	12:10551541:T:C	12:10597986:G:A	0.626266	4.38e-12	1.58022e-06			cd4_atac_summits_peak_18965	chr12:10481729-10482329
2020_32888493_lymph-count_EUR_preprocessed	caQTL	caQTL_only	chr15.58770523_1	chr15.58770523	1	1	15:57565715[b38]C,T	15:57602246:A:T	15:57857913:T:C	0.620236	1.61e-06	5.70593e-13			cd4_atac_summits_peak_29791	chr15:57565235-57565835
2020_32888493_lymph-count_EUR_preprocessed	caQTL	both	chr20.57748369_1	chr20.57748369	1	1	20:59154379[b38]G,A	20:57769962:T:C	20:57729434:A:G	0.619514	5.9e-15	1.04358e-20			cd4_atac_summits_peak_55155j	chr20:59148317-59149219
2020_32888493_lymph-count_EUR_preprocessed	caQTL	caQTL_only	chr19.10395683_6	chr19.10395683	6	1	19:10571571[b38]A,G	19:10602180:C:A	19:10682247:G:A	0.613321	9.91e-31	1.70465e-55			cd4_atac_summits_peak_42318a	chr19:10565755-10566355
2020_32888493_lymph-count_EUR_preprocessed	caQTL	caQTL_only	chr1.10242292_1	chr1.10242292	1	2	1:8748126[b38]C,T	1:8743710:G:A	1:8808185:T:C	0.613083	1.68e-19	1.18087e-24			cd4_atac_summits_peak_941a	chr1:8701172-8701772
2020_32888493_lymph-count_EUR_preprocessed	caQTL	both	chr8.79657666_1	chr8.79657666	1	1	8:78560798[b38]C,T	8:79651942:A:G	8:79473033:T:C	0.606706	1.13e-116	1.28618e-07			cd4_atac_summits_peak_86099b	chr8:78804507-78805107
2020_32888493_lymph-count_EUR_preprocessed	caQTL	caQTL_only	chr1.101744646_5	chr1.101744646	5	1	1:101194242[b38]T,C	1:101644927:G:A	1:101659798:C:T	0.599317	5.16e-37	2.7855e-11			cd4_atac_summits_peak_4557	chr1:101178906-101179506
2020_32888493_lymph-count_EUR_preprocessed	caQTL	caQTL_only	chr3.7135524_2	chr3.7135524	2	1	3:71311557[b38]C,T	3:71316895:A:G	3:71360708:T:C	0.59923	1.04e-07	4.44916e-06			cd4_atac_summits_peak_61489m	chr3:71428768-71429368
2020_32888493_lymph-count_EUR_preprocessed	caQTL	caQTL_only	chr13.114920867_6	chr13.114920867	6	1	13:114030656[b38]A,G	13:114631075:G:T	13:114796132:G:A	0.599184	3.62e-11	2.40734e-07			cd4_atac_summits_peak_25427s	chr13:114001664-114002981
2020_32888493_lymph-count_EUR_preprocessed	caQTL	both	chr22.30577771_6	chr22.30577771	6	1	22:31157368[b38]A,T	22:31754617:A:G	22:31553354:T:A	0.598302	6.48e-10	2.02539e-13			cd4_atac_summits_peak_57717b	chr22:31306422-31307472
2020_32888493_lymph-count_EUR_preprocessed	caQTL	both	chr13.114920867_1	chr13.114920867	1	1	13:114134675[b38]T,C	13:114918084:G:T	13:114900150:C:T	0.593863	1.96e-31	5.58965e-07			cd4_atac_summits_peak_25429cb	chr13:114128830-114129430
2020_32888493_lymph-count_EUR_preprocessed	caQTL	caQTL_only	chr1.247722588_5	chr1.247722588	5	1	1:247327097[b38]T,C	1:247445697:C:G	1:247490399:C:T	0.593782	2.34e-06	4.5133e-35			cd4_atac_summits_peak_9544	chr1:247326617-247327217
2020_32888493_lymph-count_EUR_preprocessed	caQTL	caQTL_only	chr11.108138003_2	chr11.108138003	2	1	11:108141130[b38]A,G	11:108016507:A:C	11:108011857:G:A	0.593532	1.78e-09	4.01933e-06			cd4_atac_summits_peak_17413b	chr11:108123881-108124481
2020_32888493_lymph-count_EUR_preprocessed	caQTL	caQTL_only	chr19.10395683_4	chr19.10395683	4	1	19:10612343[b38]T,G	19:10336115:C:A	19:10723019:G:T	0.592889	5.6e-15	9.97377e-45			cd4_atac_summits_peak_42323b	chr19:10596404-10597004
2020_32888493_lymph-count_EUR_preprocessed	caQTL	caQTL_only	chr12.990569_6	chr12.990569	6	1	12:10351757[b38]C,T	12:10551541:T:C	12:10504356:T:C	0.591679	4.38e-12	6.71648e-06			cd4_atac_summits_peak_18976c	chr12:10673876-10674476
2020_32888493_lymph-count_EUR_preprocessed	caQTL	both	chr17.74383109_4	chr17.74383109	4	1	17:75252943[b38]A,C	17:73400627:C:G	17:73249024:C:A	0.590115	1.31e-06	9.72048e-07			cd4_atac_summits_peak_38967a	chr17:74779860-74780460
2020_32888493_lymph-count_EUR_preprocessed	caQTL	both	chr19.1079959_3	chr19.1079959	3	1	19:1026319[b38]C,G	19:463648:T:C	19:1026318:G:C	0.589395	2.38e-08	3.66393e-20			cd4_atac_summits_peak_41506d	chr19:1037563-1038576
2020_32888493_lymph-count_EUR_preprocessed	caQTL	both	chr17.74383109_6	chr17.74383109	6	1	17:75522122[b38]G,C	17:73029219:A:T	17:73518203:C:G	0.588957	6.86e-06	5.61619e-56			cd4_atac_summits_peak_39048	chr17:75525291-75525891
2020_32888493_lymph-count_EUR_preprocessed	caQTL	caQTL_only	chr1.247722588_5	chr1.247722588	5	1	1:247327097[b38]T,C	1:247445697:C:G	1:247490399:C:T	0.586665	2.34e-06	1.01261e-11			cd4_atac_summits_peak_9545b	chr1:247331178-247331778
2020_32888493_lymph-count_EUR_preprocessed	caQTL	caQTL_only	chr19.49132867_2	chr19.49132867	2	1	19:48519885[b38]C,A	19:48848274:A:C	19:49023142:A:C	0.585637	2.19e-06	6.33552e-07			cd4_atac_summits_peak_44416b	chr19:48510505-48511105
2020_32888493_lymph-count_EUR_preprocessed	caQTL	caQTL_only	chr19.7415064_4	chr19.7415064	4	1	19:8051566[b38]T,C	19:8421078:A:C	19:8116450:C:T	0.584483	2.54e-07	1.5855e-06			cd4_atac_summits_peak_42150b	chr19:8051939-8052539
2020_32888493_lymph-count_EUR_preprocessed	caQTL	caQTL_only	chr13.114920867_6	chr13.114920867	6	1	13:114030656[b38]A,G	13:114631075:G:T	13:114796132:G:A	0.581575	3.62e-11	2.7696e-10			cd4_atac_summits_peak_25428u	chr13:114022788-114023388
2020_32888493_lymph-count_EUR_preprocessed	caQTL	caQTL_only	chr19.47695751_2	chr19.47695751	2	1	19:48345040[b38]C,T	19:48848274:A:C	19:48848297:T:C	0.578942	2.19e-06	2.69188e-10			cd4_atac_summits_peak_44400c	chr19:48323248-48323848
2020_32888493_lymph-count_EUR_preprocessed	caQTL	both	chr22.3953242_2	chr22.3953242	2	1	22:40277681[b38]T,C	22:40667996:G:A	22:40673685:C:T	0.578043	2.39e-13	1.07393e-10			cd4_atac_summits_peak_58241n	chr22:40217567-40218471
2020_32888493_lymph-count_EUR_preprocessed	caQTL	both	chr13.41522338_1	chr13.41522338	1	1	13:40921788[b38]G,T	13:41397482:G:A	13:41495924:T:G	0.577959	7.18e-24	6.16391e-11			cd4_atac_summits_peak_23949a	chr13:40921475-40922075
2020_32888493_lymph-count_EUR_preprocessed	caQTL	caQTL_only	chr5.157969475_2	chr5.157969475	2	1	5:158845533[b38]T,G	5:158265308:A:G	5:158272541:G:T	0.573018	2.66e-33	1.40571e-06			cd4_atac_summits_peak_72957	chr5:158812259-158812859
2020_32888493_lymph-count_EUR_preprocessed	caQTL	both	chr10.25218243_2	chr10.25218243	2	1	10:26418314[b38]C,A	10:26711491:A:G	10:26707243:A:C	0.570842	7.69e-26	1.98583e-07			cd4_atac_summits_peak_10626e	chr10:26448586-26449186
2020_32888493_lymph-count_EUR_preprocessed	caQTL	caQTL_only	chr12.990569_6	chr12.990569	6	2	12:10372766[b38]G,C	12:10551541:T:C	12:10525365:C:G	0.565076	4.38e-12	8.9073e-11			cd4_atac_summits_peak_18976a	chr12:10672018-10672618
2020_32888493_lymph-count_EUR_preprocessed	caQTL	both	chr22.30577771_6	chr22.30577771	6	1	22:31589795[b38]T,G	22:31754617:A:G	22:31985783:G:T	0.563933	6.48e-10	4.66912e-07			cd4_atac_summits_peak_57715u	chr22:31287718-31288318
2020_32888493_lymph-count_EUR_preprocessed	caQTL	both	chr13.114920867_1	chr13.114920867	1	1	13:114150236[b38]T,G	13:114918084:G:T	13:114915711:G:T	0.562857	1.96e-31	1.46365e-06			cd4_atac_summits_peak_25426h	chr13:113928920-113929520
2020_32888493_lymph-count_EUR_preprocessed	caQTL	both	chr2.112238447_5	chr2.112238447	5	1	2:112630196[b38]G,C	2:113378875:C:T	2:113387773:C:G	0.56102	1.15e-07	2.64255e-15			cd4_atac_summits_peak_48872a	chr2:112624302-112624902
2020_32888493_lymph-count_EUR_preprocessed	caQTL	both	chr10.51575535_2	chr10.51575535	2	1	10:50598131[b38]C,T	10:52358285:A:G	10:52357891:T:C	0.559718	3.05e-08	7.21717e-06			cd4_atac_summits_peak_11445a	chr10:50739594-50740194
2020_32888493_lymph-count_EUR_preprocessed	caQTL	caQTL_only	chr3.39307162_2	chr3.39307162	2	1	3:38005720[b38]G,C	3:37992540:C:T	3:38047211:C:G	0.554798	1.35e-09	2.71817e-25			cd4_atac_summits_peak_60087c	chr3:38003253-38003853
2020_32888493_lymph-count_EUR_preprocessed	caQTL	caQTL_only	chr19.13944478_5	chr19.13944478	5	1	19:12999094[b38]G,A	19:13038518:T:C	19:13109908:A:G	0.552321	4.92e-11	1.88231e-09			cd4_atac_summits_peak_42534c	chr19:13012941-13014432
2020_32888493_lymph-count_EUR_preprocessed	caQTL	caQTL_only	chr13.114920867_6	chr13.114920867	6	1	13:113996120[b38]C,T	13:114631075:G:T	13:114761596:T:C	0.55193	3.62e-11	1.16256e-06			cd4_atac_summits_peak_25428cb	chr13:114054218-114054818
2020_32888493_lymph-count_EUR_preprocessed	caQTL	caQTL_only	chr17.74383109_3	chr17.74383109	3	1	17:75034554[b38]G,T	17:73043337:T:C	17:73030649:T:G	0.55086	3.08e-23	1.40214e-08			cd4_atac_summits_peak_38986	chr17:75024987-75025587
2020_32888493_lymph-count_EUR_preprocessed	caQTL	caQTL_only	chr1.10242292_4	chr1.10242292	4	1	1:9425974[b38]G,A	1:9483965:A:G	1:9486033:A:G	0.549821	3.2e-07	1.03644e-52			cd4_atac_summits_peak_1002a	chr1:9426201-9426801
2020_32888493_lymph-count_EUR_preprocessed	caQTL	both	chr3.18760094_2	chr3.18760094	2	1	3:18451445[b38]A,G	3:18423035:T:G	3:18492937:G:A	0.546477	1.76e-07	6.88962e-11			cd4_atac_summits_peak_59572cr	chr3:18425321-18426285
2020_32888493_lymph-count_EUR_preprocessed	caQTL	both	chr1.22383823_1	chr1.22383823	1	1	1:224467018[b38]T,A	1:224559936:T:C	1:224654720:A:T	0.545071	5.27e-07	5.98149e-08			cd4_atac_summits_peak_8691b	chr1:224340935-224341535
2020_32888493_lymph-count_EUR_preprocessed	caQTL	caQTL_only	chr19.10395683_4	chr19.10395683	4	1	19:10612343[b38]T,G	19:10336115:C:A	19:10723019:G:T	0.543601	5.6e-15	1.79355e-22			cd4_atac_summits_peak_42323a	chr19:10595470-10596070
2020_32888493_lymph-count_EUR_preprocessed	caQTL	caQTL_only	chr5.35859863_1	chr5.35859863	1	2	5:35883139[b38]A,G	5:35859863:T:G	5:35883241:G:A	0.540722	2.4e-141	2.40096e-17			cd4_atac_summits_peak_69422n	chr5:35833084-35833684
2020_32888493_lymph-count_EUR_preprocessed	caQTL	both	chr7.98931658_3	chr7.98931658	3	1	7:98221071[b38]G,A	7:97957517:A:G	7:97850383:A:G	0.540202	2.26e-11	2.38223e-06			cd4_atac_summits_peak_81932a	chr7:98294730-98295330
2020_32888493_lymph-count_EUR_preprocessed	caQTL	caQTL_only	chr20.11177055_2	chr20.11177055	2	1	20:10574888[b38]G,A	20:10473040:G:T	20:10555536:A:G	0.536753	1.66e-06	8.8245e-10			cd4_atac_summits_peak_53407	chr20:10558538-10559138
2020_32888493_lymph-count_EUR_preprocessed	caQTL	both	chr11.64392244_2	chr11.64392244	2	1	11:65488693[b38]G,A	11:65326154:A:G	11:65256164:A:G	0.535889	1.11e-11	1.08288e-06			cd4_atac_summits_peak_16154b	chr11:65468736-65469336
2020_32888493_lymph-count_EUR_preprocessed	caQTL	both	chr10.51575535_2	chr10.51575535	2	1	10:50602084[b38]A,G	10:52358285:A:G	10:52361844:G:A	0.535663	3.05e-08	2.23071e-54			cd4_atac_summits_peak_11435a	chr10:50603924-50604524
2020_32888493_lymph-count_EUR_preprocessed	caQTL	caQTL_only	chr1.89383343_1	chr1.89383343	1	1	1:89878387[b38]T,C	1:89332165:T:C	1:90343946:C:T	0.533865	3.86e-06	2.07982e-30			cd4_atac_summits_peak_4164b	chr1:89844629-89845229
2020_32888493_lymph-count_EUR_preprocessed	caQTL	caQTL_only	chr3.18760094_1	chr3.18760094	1	1	3:18722051[b38]T,G	3:18751611:A:G	3:18763543:G:T	0.529625	3.13e-43	1.51519e-12			cd4_atac_summits_peak_59600	chr3:18752456-18753056
2020_32888493_lymph-count_EUR_preprocessed	caQTL	both	chr6.42024634_2	chr6.42024634	2	1	6:41225434[b38]A,G	6:41014220:G:A	6:41193172:G:A	0.525751	7.43e-10	0.000121702			cd4_atac_summits_peak_75590	chr6:40587587-40588187
2020_32888493_lymph-count_EUR_preprocessed	caQTL	both	chr22.21917479_1	chr22.21917479	1	1	22:22170254[b38]C,T	22:21917479:T:C	22:22524651:T:C	0.525106	2.19e-61	3.47923e-06			cd4_atac_summits_peak_57211	chr22:22110863-22111463
2020_32888493_lymph-count_EUR_preprocessed	caQTL	caQTL_only	chr1.89383343_1	chr1.89383343	1	1	1:89878387[b38]T,C	1:89332165:T:C	1:90343946:C:T	0.523588	3.86e-06	1.0037e-16			cd4_atac_summits_peak_4165a	chr1:89854101-89854701
2020_32888493_lymph-count_EUR_preprocessed	caQTL	caQTL_only	chr7.127015083_2	chr7.127015083	2	1	7:128104581[b38]A,G	7:127681703:G:T	7:127744633:G:A	0.523543	1.43e-09	1.52365e-06			cd4_atac_summits_peak_82750k	chr7:128108668-128109268
2020_32888493_lymph-count_EUR_preprocessed	caQTL	both	chr20.57748369_1	chr20.57748369	1	1	20:59125157[b38]G,A	20:57769962:T:C	20:57700212:A:G	0.522024	5.9e-15	1.51008e-09			cd4_atac_summits_peak_55157g	chr20:59177688-59178288
2020_32888493_lymph-count_EUR_preprocessed	caQTL	both	chr19.49132867_3	chr19.49132867	3	1	19:48817308[b38]G,C	19:49114479:G:T	19:49320565:C:G	0.518116	1.02e-15	3.41076e-06			cd4_atac_summits_peak_44451j	chr19:48876246-48876846
2020_32888493_lymph-count_EUR_preprocessed	caQTL	caQTL_only	chr15.81599443_2	chr15.81599443	2	1	15:81793212[b38]A,G	15:81878851:C:A	15:82085553:G:A	0.517361	1.51e-11	2.10223e-06			cd4_atac_summits_peak_31021b	chr15:82286379-82286979
2020_32888493_lymph-count_EUR_preprocessed	caQTL	caQTL_only	chr5.35859863_1	chr5.35859863	1	1	5:35829898[b38]C,G	5:35859863:T:G	5:35830000:G:C	0.515221	2.4e-141	1.21878e-05			cd4_atac_summits_peak_69425d	chr5:35871017-35871944
2020_32888493_lymph-count_EUR_preprocessed	caQTL	caQTL_only	chr7.98931658_4	chr7.98931658	4	1	7:99977115[b38]T,A	7:99560866:C:G	7:99574738:A:T	0.508163	9.21e-07	3.69756e-05			cd4_atac_summits_peak_82016	chr7:100053135-100053735
2020_32888493_lymph-count_EUR_preprocessed	caQTL	both	chr11.122509237_1	chr11.122509237	1	1	11:122662132[b38]C,A	11:122509237:G:A	11:122532840:A:C	0.507797	1.03e-63	4.23964e-06			cd4_atac_summits_peak_17973a	chr11:122663678-122664278
2020_32888493_lymph-count_EUR_preprocessed	caQTL	caQTL_only	chr1.10242292_1	chr1.10242292	1	1	1:8901285[b38]T,C	1:8743710:G:A	1:8961344:C:T	0.504042	1.68e-19	1.58846e-07			cd4_atac_summits_peak_963k	chr1:8970910-8971510
2020_32888493_lymph-count_EUR_preprocessed	caQTL	both	chr7.50539036_1	chr7.50539036	1	2	7:50386754[b38]G,A	7:50462935:A:G	7:50454452:A:G	0.503609	6.12e-06	2.35077e-05			cd4_atac_summits_peak_80958ec	chr7:50404311-50404911
2020_32888493_lymph-count_EUR_preprocessed	caQTL	both	chr17.2729652_2	chr17.2729652	2	1	17:2209273[b38]T,C	17:2064712:A:T	17:2112567:C:T	0.502829	1.88e-32	7.95477e-12			cd4_atac_summits_peak_35368	chr17:2192462-2193062
2020_32888493_lymph-count_EUR_preprocessed	caQTL	both	chr4.967335_1	chr4.967335	1	1	4:874951[b38]A,T	4:978388:G:A	4:868739:T:A	0.502465	1.96e-07	4.75919e-09			cd4_atac_summits_peak_64956c	chr4:930099-931600
2023_36750564_SLE_EUR-EAS-AMR_preprocessed	eQTL	both	chr4.965779_1	chr4.965779	1	1	4:971991[b38]G,A	4:965779:A:G	4:965779:A:G	0.998314	3.592e-16	6.37296e-13	4:0-4848631	IDUA
2023_36750564_SLE_EUR-EAS-AMR_preprocessed	eQTL	both	chr1.236039877_1	chr1.236039877	1	1	1:235876577[b38]T,C	1:236039877:C:T	1:236039877:C:T	0.998101	4.357e-09	2.79435e-27	1:233786837-237341647	LYST
2023_36750564_SLE_EUR-EAS-AMR_preprocessed	eQTL	both	chr11.35088683_1	chr11.35088683	1	1	11:35067974[b38]T,C	11:35088683:C:T	11:35089521:C:T	0.994177	1.839e-18	6.19482e-11	11:34162717-35326719	ENSG00000289526
2023_36750564_SLE_EUR-EAS-AMR_preprocessed	eQTL	both	chr1.8482078_1	chr1.8482078	1	1	1:8422018[b38]C,T	1:8482078:T:C	1:8482078:T:C	0.983872	7.541e-09	9.63824e-06	1:7268218-14292590	RERE-AS1
2023_36750564_SLE_EUR-EAS-AMR_preprocessed	eQTL	both	chr11.118673706_3	chr11.118673706	3	1	11:118026305[b38]T,C	11:117890386:A:C	11:117897020:C:T	0.981197	2.711e-06	2.02402e-19	11:116562658-119393764	IL10RA
2023_36750564_SLE_EUR-EAS-AMR_preprocessed	eQTL	both	chr4.965779_1	chr4.965779	1	1	4:986676[b38]A,G	4:965779:A:G	4:980464:G:A	0.980638	3.592e-16	2.53969e-44	4:0-4848631	DGKQ
2023_36750564_SLE_EUR-EAS-AMR_preprocessed	eQTL	both	chr1.38347417_1	chr1.38347417	1	1	1:37811325[b38]G,A	1:38347417:G:A	1:38276997:A:G	0.979156	2.156e-14	7.24735e-08	1:36974398-47828183	INPP5B
2023_36750564_SLE_EUR-EAS-AMR_preprocessed	eQTL	both	chr6.14096658_1	chr6.14096658	1	1	6:14118274[b38]G,A	6:14096658:C:T	6:14118505:A:G	0.976706	1.333e-08	1.22198e-05	6:12767479-14613840	CD83
2023_36750564_SLE_EUR-EAS-AMR_preprocessed	eQTL	both	chr17.38051348_1	chr17.38051348	1	2	17:39908152[b38]C,T	17:38067020:T:C	17:38064405:T:C	0.965205	2.023e-16	5.26692e-39	17:34425878-41055473	ORMDL3
2023_36750564_SLE_EUR-EAS-AMR_preprocessed	eQTL	eQTL_only	chr5.150440097_2	chr5.150440097	2	1	5:151080227[b38]C,T	5:150459788:T:C	5:150459788:T:C	0.955079	9.962e-18	6.71516e-05	5:148368015-152333788	TNIP1
2023_36750564_SLE_EUR-EAS-AMR_preprocessed	eQTL	both	chr2.198706916_1	chr2.198706916	1	1	2:197975937[b38]A,G	2:198706916:T:C	2:198840661:G:A	0.946874	2.61e-13	1.94891e-07	2:194781671-198509282	ENSG00000286020
2023_36750564_SLE_EUR-EAS-AMR_preprocessed	eQTL	both	chr11.118673706_1	chr11.118673706	1	1	11:118741072[b38]G,A	11:118673706:C:T	11:118611781:A:G	0.94154	3.332e-17	2.12081e-08	11:116562658-119393764	DDX6
2023_36750564_SLE_EUR-EAS-AMR_preprocessed	eQTL	both	chr17.73326965_1	chr17.73326965	1	1	17:75308629[b38]C,A	17:73326965:C:T	17:73304710:A:C	0.938076	2.221e-13	4.96398e-05	17:73951423-76243108	MIF4GD-DT
2023_36750564_SLE_EUR-EAS-AMR_preprocessed	eQTL	eQTL_only	chr16.58253460_2	chr16.58253460	2	1	16:57472889[b38]C,T	16:57423858:T:C	16:57506801:T:C	0.923688	3.086e-09	4.92949e-09	16:56110123-58897032	POLR2C
2023_36750564_SLE_EUR-EAS-AMR_preprocessed	eQTL	eQTL_only	chr3.121553719_1	chr3.121553719	1	1	3:121687406[b38]T,C	3:121553719:A:G	3:121406253:C:T	0.901272	7.516e-10	1.88323e-06	3:118731652-124084974	HCLS1
2023_36750564_SLE_EUR-EAS-AMR_preprocessed	eQTL	both	chr1.198590421_2	chr1.198590421	2	1	1:198668453[b38]A,G	1:198670555:C:T	1:198637582:G:A	0.845478	7.225e-07	3.6951e-05	1:197527904-199269669	PEBP1P3
2023_36750564_SLE_EUR-EAS-AMR_preprocessed	eQTL	both	chr17.43513441_1	chr17.43513441	1	1	17:45641777[b38]A,G	17:43513441:T:C	17:43719143:G:A	0.82729	5.775e-09	6.15393e-14	17:41243698-49587337	LRRC37A4P
2023_36750564_SLE_EUR-EAS-AMR_preprocessed	eQTL	both	chr19.18517767_1	chr19.18517767	1	1	19:18475949[b38]G,T	19:18517767:A:G	19:18586759:T:G	0.821524	2.178e-08	6.61243e-14	19:16968908-22312552	SSBP4
2023_36750564_SLE_EUR-EAS-AMR_preprocessed	eQTL	both	chr17.38051348_1	chr17.38051348	1	1	17:39895095[b38]A,G	17:38067020:T:C	17:38051348:G:A	0.757381	2.023e-16	1.30567e-05	17:34425878-41055473	IKZF3
2023_36750564_SLE_EUR-EAS-AMR_preprocessed	eQTL	both	chr1.114377568_1	chr1.114377568	1	1	1:113878691[b38]C,T	1:114421313:T:C	1:114421313:T:C	0.679022	1.219e-35	0.000163716	1:106558247-118472873	PTPN22
2023_36750564_SLE_EUR-EAS-AMR_preprocessed	eQTL	both	chr2.70360262_1	chr2.70360262	1	1	2:70119395[b38]C,T	2:70360262:G:A	2:70346527:T:C	0.53767	4.355e-08	3.91862e-05	2:67633368-71925343	LINC01816
2023_36750564_SLE_EUR-EAS-AMR_preprocessed	caQTL	caQTL_only	chr7.128594183_3	chr7.128594183	3	1	7:129095960[b38]T,C	7:128736014:C:T	7:128736014:C:T	1	1.6e-20	1.4986e-28			cd4_atac_summits_peak_82832	chr7:129095072-129095672
2023_36750564_SLE_EUR-EAS-AMR_preprocessed	caQTL	caQTL_only	chr1.206939904_1	chr1.206939904	1	1	1:206766559[b38]G,A	1:206939904:A:G	1:206939904:A:G	1	1.724e-18	2.20353e-20			cd4_atac_summits_peak_8165b	chr1:206770385-206770985
2023_36750564_SLE_EUR-EAS-AMR_preprocessed	caQTL	caQTL_only	chr7.50305863_1	chr7.50305863	1	2	7:50266267[b38]T,G	7:50305863:G:T	7:50305863:G:T	1	4.871e-31	5.44605e-24			cd4_atac_summits_peak_80954f	chr7:50266774-50267374
2023_36750564_SLE_EUR-EAS-AMR_preprocessed	caQTL	caQTL_only	chr2.30448344_1	chr2.30448344	1	1	2:30222456[b38]A,G	2:30445322:G:A	2:30445322:G:A	1	4.313e-16	2.01597e-21			cd4_atac_summits_peak_46059f	chr2:30226470-30227070
2023_36750564_SLE_EUR-EAS-AMR_preprocessed	caQTL	caQTL_only	chr16.11193930_2	chr16.11193930	2	1	16:11260640[b38]T,C	16:11354497:C:T	16:11354497:C:T	0.999999	2.348e-10	1.88262e-24			cd4_atac_summits_peak_32382n	chr16:11251853-11252453
2023_36750564_SLE_EUR-EAS-AMR_preprocessed	caQTL	caQTL_only	chr16.11193930_2	chr16.11193930	2	1	16:11260640[b38]T,C	16:11354497:C:T	16:11354497:C:T	0.999999	2.348e-10	4.72531e-14			cd4_atac_summits_peak_32391a	chr16:11361847-11362447
2023_36750564_SLE_EUR-EAS-AMR_preprocessed	caQTL	caQTL_only	chr7.128594183_3	chr7.128594183	3	1	7:129095960[b38]T,C	7:128736014:C:T	7:128736014:C:T	0.999989	1.6e-20	4.34446e-12			cd4_atac_summits_peak_82831	chr7:129091391-129091991
2023_36750564_SLE_EUR-EAS-AMR_preprocessed	caQTL	caQTL_only	chr16.11193930_2	chr16.11193930	2	1	16:11260640[b38]T,C	16:11354497:C:T	16:11354497:C:T	0.999964	2.348e-10	6.96638e-08			cd4_atac_summits_peak_32382r	chr16:11255844-11256444
2023_36750564_SLE_EUR-EAS-AMR_preprocessed	caQTL	both	chr1.198590421_2	chr1.198590421	2	1	1:198701426[b38]T,C	1:198670555:C:T	1:198670555:C:T	0.999951	7.225e-07	9.72124e-42			cd4_atac_summits_peak_7691bl	chr1:198678388-198678988
2023_36750564_SLE_EUR-EAS-AMR_preprocessed	caQTL	caQTL_only	chr1.206939904_1	chr1.206939904	1	1	1:206766559[b38]G,A	1:206939904:A:G	1:206939904:A:G	0.99969	1.724e-18	4.73479e-07			cd4_atac_summits_peak_8165a	chr1:206769213-206769813
2023_36750564_SLE_EUR-EAS-AMR_preprocessed	caQTL	caQTL_only	chr15.38834033_3	chr15.38834033	3	1	15:38695896[b38]G,T	15:38988097:T:G	15:38988097:T:G	0.99943	3.574e-07	4.60364e-10			cd4_atac_summits_peak_29168g	chr15:38690562-38691162
2023_36750564_SLE_EUR-EAS-AMR_preprocessed	caQTL	caQTL_only	chr11.128328959_1	chr11.128328959	1	1	11:128449583[b38]C,T	11:128319478:T:C	11:128319478:T:C	0.999028	1.138e-31	4.34574e-20			cd4_atac_summits_peak_18193bl	chr11:128445709-128446309
2023_36750564_SLE_EUR-EAS-AMR_preprocessed	caQTL	caQTL_only	chr11.128328959_1	chr11.128328959	1	2	11:128449583[b38]C,T	11:128319478:T:C	11:128319478:T:C	0.998447	1.138e-31	1.45137e-05			cd4_atac_summits_peak_18193cb	chr11:128456654-128457254
2023_36750564_SLE_EUR-EAS-AMR_preprocessed	caQTL	caQTL_only	chr17.7226957_1	chr17.7226957	1	2	17:7311823[b38]G,A	17:7215142:A:G	17:7215142:A:G	0.998327	5.095e-07	8.04455e-09			cd4_atac_summits_peak_35714a	chr17:7350065-7350665
2023_36750564_SLE_EUR-EAS-AMR_preprocessed	caQTL	caQTL_only	chr17.7226957_1	chr17.7226957	1	2	17:7311823[b38]G,A	17:7215142:A:G	17:7215142:A:G	0.99831	5.095e-07	5.51749e-07			cd4_atac_summits_peak_35714c	chr17:7351429-7352029
2023_36750564_SLE_EUR-EAS-AMR_preprocessed	caQTL	both	chr4.965779_1	chr4.965779	1	1	4:971991[b38]G,A	4:965779:A:G	4:965779:A:G	0.998272	3.592e-16	1.41518e-29			cd4_atac_summits_peak_64948a	chr4:879089-879689
2023_36750564_SLE_EUR-EAS-AMR_preprocessed	caQTL	both	chr11.35088683_1	chr11.35088683	1	1	11:35063045[b38]T,C	11:35088683:C:T	11:35084592:C:T	0.997312	1.839e-18	6.44557e-43			cd4_atac_summits_peak_15281	chr11:35066866-35067466
2023_36750564_SLE_EUR-EAS-AMR_preprocessed	caQTL	both	chr1.236039877_1	chr1.236039877	1	1	1:235877762[b38]C,T	1:236039877:C:T	1:236041062:T:C	0.996847	4.357e-09	1.20252e-10			cd4_atac_summits_peak_9243d	chr1:235866429-235867386
2023_36750564_SLE_EUR-EAS-AMR_preprocessed	caQTL	both	chr2.70360262_1	chr2.70360262	1	1	2:70133130[b38]A,G	2:70360262:G:A	2:70360262:G:A	0.995444	4.355e-08	7.06242e-08			cd4_atac_summits_peak_47397e	chr2:70135780-70136380
2023_36750564_SLE_EUR-EAS-AMR_preprocessed	caQTL	both	chr17.38051348_1	chr17.38051348	1	1	17:39908152[b38]C,T	17:38067020:T:C	17:38064405:T:C	0.995158	2.023e-16	2.1672e-29			cd4_atac_summits_peak_37094d	chr17:39926372-39927908
2023_36750564_SLE_EUR-EAS-AMR_preprocessed	caQTL	caQTL_only	chr11.606749_1	chr11.606749	1	1	11:612355[b38]T,C	11:612355:C:T	11:612355:C:T	0.99508	8.455e-22	1.23143e-18			cd4_atac_summits_peak_14122bg	chr11:628462-629549
2023_36750564_SLE_EUR-EAS-AMR_preprocessed	caQTL	caQTL_only	chr11.128328959_1	chr11.128328959	1	1	11:128405797[b38]A,G	11:128319478:T:C	11:128275692:G:A	0.995016	1.138e-31	4.11941e-07			cd4_atac_summits_peak_18193cl	chr11:128466845-128467445
2023_36750564_SLE_EUR-EAS-AMR_preprocessed	caQTL	both	chr6.14096658_1	chr6.14096658	1	1	6:14106966[b38]C,T	6:14096658:C:T	6:14107197:T:C	0.994695	1.333e-08	2.90384e-21			cd4_atac_summits_peak_74211b	chr6:14095236-14095836
2023_36750564_SLE_EUR-EAS-AMR_preprocessed	caQTL	caQTL_only	chr11.65542739_2	chr11.65542739	2	1	11:65775268[b38]G,A	11:65542739:A:G	11:65542739:A:G	0.994684	2.995e-12	6.0832e-08			cd4_atac_summits_peak_16182f	chr11:65786401-65787572
2023_36750564_SLE_EUR-EAS-AMR_preprocessed	caQTL	both	chr19.18517767_1	chr19.18517767	1	1	19:18406957[b38]G,A	19:18517767:A:G	19:18517767:A:G	0.992875	2.178e-08	4.84189e-24			cd4_atac_summits_peak_42961	chr19:18401597-18402197
2023_36750564_SLE_EUR-EAS-AMR_preprocessed	caQTL	caQTL_only	chr2.100759457_1	chr2.100759457	1	1	2:100142995[b38]C,A	2:100759457:A:C	2:100759457:A:C	0.992118	1.297e-10	2.96283e-18			cd4_atac_summits_peak_48283a	chr2:100140466-100141066
2023_36750564_SLE_EUR-EAS-AMR_preprocessed	caQTL	caQTL_only	chr15.38834033_1	chr15.38834033	1	1	15:38606989[b38]T,C	15:38907041:G:A	15:38899190:C:T	0.992038	1.635e-06	3.17671e-36			cd4_atac_summits_peak_29156c	chr15:38611002-38611602
2023_36750564_SLE_EUR-EAS-AMR_preprocessed	caQTL	caQTL_only	chr2.103090127_1	chr2.103090127	1	1	2:102473668[b38]C,T	2:103090127:T:C	2:103090127:T:C	0.991958	2.621e-12	3.48219e-07			cd4_atac_summits_peak_48462	chr2:102443037-102443637
2023_36750564_SLE_EUR-EAS-AMR_preprocessed	caQTL	caQTL_only	chr1.198590421_1	chr1.198590421	1	3	1:198575183[b38]A,C	1:198590421:T:C	1:198544313:C:A	0.99149	3.104e-11	6.52389e-16			cd4_atac_summits_peak_7689b	chr1:198621091-198621691
2023_36750564_SLE_EUR-EAS-AMR_preprocessed	caQTL	caQTL_only	chr11.606749_1	chr11.606749	1	1	11:612843[b38]T,G	11:612355:C:T	11:612843:G:T	0.991393	8.455e-22	6.64966e-08			cd4_atac_summits_peak_14122v	chr11:623177-625137
2023_36750564_SLE_EUR-EAS-AMR_preprocessed	caQTL	caQTL_only	chr1.173226195_3	chr1.173226195	3	1	1:172709714[b38]A,G	1:172674541:T:C	1:172678854:G:A	0.990691	1.023e-11	1.91586e-06			cd4_atac_summits_peak_6952b	chr1:172746165-172746765
2023_36750564_SLE_EUR-EAS-AMR_preprocessed	caQTL	both	chr6.14096658_1	chr6.14096658	1	2	6:14096427[b38]T,C	6:14096658:C:T	6:14096658:C:T	0.990031	1.333e-08	8.13388e-06			cd4_atac_summits_peak_74210a	chr6:14073952-14074552
2023_36750564_SLE_EUR-EAS-AMR_preprocessed	caQTL	caQTL_only	chr8.129218859_3	chr8.129218859	3	1	8:128554935[b38]T,C	8:129548193:C:T	8:129567181:C:T	0.988756	9.136e-06	2.84653e-17			cd4_atac_summits_peak_87385d	chr8:128554861-128555461
2023_36750564_SLE_EUR-EAS-AMR_preprocessed	caQTL	caQTL_only	chr8.129218859_3	chr8.129218859	3	1	8:128535947[b38]T,C	8:129548193:C:T	8:129548193:C:T	0.988568	9.136e-06	6.66205e-17			cd4_atac_summits_peak_87384e	chr8:128543405-128544005
2023_36750564_SLE_EUR-EAS-AMR_preprocessed	caQTL	caQTL_only	chr1.198590421_1	chr1.198590421	1	1	1:198575183[b38]A,C	1:198590421:T:C	1:198544313:C:A	0.988532	3.104e-11	5.42183e-10			cd4_atac_summits_peak_7689a	chr1:198619366-198619966
2023_36750564_SLE_EUR-EAS-AMR_preprocessed	caQTL	caQTL_only	chr10.6114856_2	chr10.6114856	2	1	10:5858369[b38]A,G	10:5886734:T:C	10:5900332:G:A	0.987445	4.547e-08	1.12153e-27			cd4_atac_summits_peak_9854	chr10:5852309-5852909
2023_36750564_SLE_EUR-EAS-AMR_preprocessed	caQTL	both	chr2.70360262_1	chr2.70360262	1	1	2:70116958[b38]T,C	2:70360262:G:A	2:70344090:C:T	0.987395	4.355e-08	3.27656e-34			cd4_atac_summits_peak_47396c	chr2:70124487-70125087
2023_36750564_SLE_EUR-EAS-AMR_preprocessed	caQTL	both	chr2.70360262_1	chr2.70360262	1	1	2:70116958[b38]T,C	2:70360262:G:A	2:70344090:C:T	0.987395	4.355e-08	1.74738e-28			cd4_atac_summits_peak_47397i	chr2:70141022-70141622
2023_36750564_SLE_EUR-EAS-AMR_preprocessed	caQTL	caQTL_only	chr10.63805617_2	chr10.63805617	2	1	10:62210385[b38]T,C	10:64024648:G:A	10:63970144:C:T	0.986804	1.547e-08	1.4509e-15			cd4_atac_summits_peak_11613a	chr10:62268466-62269066
2023_36750564_SLE_EUR-EAS-AMR_preprocessed	caQTL	caQTL_only	chr1.42516770_1	chr1.42516770	1	1	1:42051099[b38]A,C	1:42516770:C:A	1:42516770:C:A	0.986038	5.377e-12	2.66757e-08			cd4_atac_summits_peak_2880a	chr1:42146715-42147315
2023_36750564_SLE_EUR-EAS-AMR_preprocessed	caQTL	caQTL_only	chr11.606749_1	chr11.606749	1	1	11:612967[b38]A,G	11:612355:C:T	11:612967:G:A	0.985882	8.455e-22	7.24225e-12			cd4_atac_summits_peak_14122bb	chr11:625270-625870
2023_36750564_SLE_EUR-EAS-AMR_preprocessed	caQTL	both	chr1.8482078_1	chr1.8482078	1	1	1:8599655[b38]A,G	1:8482078:T:C	1:8659714:G:A	0.985264	7.541e-09	1.67354e-07			cd4_atac_summits_peak_908b	chr1:8396917-8398025
2023_36750564_SLE_EUR-EAS-AMR_preprocessed	caQTL	both	chr11.118673706_3	chr11.118673706	3	1	11:118024212[b38]C,A	11:117890386:A:C	11:117894927:A:C	0.98433	2.711e-06	9.38159e-11			cd4_atac_summits_peak_17727b	chr11:117979730-117980330
2023_36750564_SLE_EUR-EAS-AMR_preprocessed	caQTL	both	chr11.118673706_1	chr11.118673706	1	1	11:118871133[b38]C,T	11:118673706:C:T	11:118741842:T:C	0.982204	3.332e-17	1.44263e-49			cd4_atac_summits_peak_17813e	chr11:118872275-118872875
2023_36750564_SLE_EUR-EAS-AMR_preprocessed	caQTL	both	chr11.118673706_3	chr11.118673706	3	1	11:118009424[b38]C,T	11:117890386:A:C	11:117880139:T:C	0.981954	2.711e-06	8.44559e-11			cd4_atac_summits_peak_17728bg	chr11:118012021-118012621
2023_36750564_SLE_EUR-EAS-AMR_preprocessed	caQTL	both	chr11.118673706_3	chr11.118673706	3	1	11:118026305[b38]T,C	11:117890386:A:C	11:117897020:C:T	0.981885	2.711e-06	3.74639e-17			cd4_atac_summits_peak_17729	chr11:118015262-118015862
2023_36750564_SLE_EUR-EAS-AMR_preprocessed	caQTL	both	chr11.118673706_3	chr11.118673706	3	1	11:118026305[b38]T,C	11:117890386:A:C	11:117897020:C:T	0.981049	2.711e-06	2.41601e-44			cd4_atac_summits_peak_17728bb	chr11:118007484-118008084
2023_36750564_SLE_EUR-EAS-AMR_preprocessed	caQTL	both	chr17.73326965_1	chr17.73326965	1	1	17:75368911[b38]C,T	17:73326965:C:T	17:73364992:T:C	0.980488	2.221e-13	7.60591e-07			cd4_atac_summits_peak_39034b	chr17:75393663-75394263
2023_36750564_SLE_EUR-EAS-AMR_preprocessed	caQTL	caQTL_only	chr15.70032794_1	chr15.70032794	1	1	15:69741749[b38]A,C	15:70006236:A:G	15:70034088:C:A	0.97958	2.274e-08	1.60314e-07			cd4_atac_summits_peak_30469b	chr15:69719375-69719975
2023_36750564_SLE_EUR-EAS-AMR_preprocessed	caQTL	caQTL_only	chr14.103263788_1	chr14.103263788	1	1	14:102800045[b38]G,A	14:103263788:G:A	14:103266382:A:G	0.978604	3.282e-11	1.31958e-50			cd4_atac_summits_peak_28273g	chr14:102778256-102778856
2023_36750564_SLE_EUR-EAS-AMR_preprocessed	caQTL	caQTL_only	chr10.63805617_2	chr10.63805617	2	1	10:62246365[b38]G,T	10:64024648:G:A	10:64006124:T:G	0.978079	1.547e-08	5.17518e-21			cd4_atac_summits_peak_11609a	chr10:62234037-62234637
2023_36750564_SLE_EUR-EAS-AMR_preprocessed	caQTL	caQTL_only	chr7.28185091_1	chr7.28185091	1	1	7:28149792[b38]T,C	7:28185091:G:A	7:28189411:C:T	0.97796	1.898e-09	5.26794e-11			cd4_atac_summits_peak_80241	chr7:28096533-28097133
2023_36750564_SLE_EUR-EAS-AMR_preprocessed	caQTL	caQTL_only	chr1.161492587_1	chr1.161492587	1	1	1:161493229[b38]A,G	1:161463814:C:T	1:161463019:G:A	0.977294	9.698e-10	0.000226652			cd4_atac_summits_peak_6561b	chr1:161449988-161450588
2023_36750564_SLE_EUR-EAS-AMR_preprocessed	caQTL	both	chr1.8482078_1	chr1.8482078	1	1	1:8668805[b38]G,A	1:8482078:T:C	1:8728864:A:G	0.974357	7.541e-09	9.25072e-59			cd4_atac_summits_peak_940	chr1:8681058-8681658
2023_36750564_SLE_EUR-EAS-AMR_preprocessed	caQTL	caQTL_only	chr10.63805617_2	chr10.63805617	2	1	10:62223635[b38]C,T	10:64024648:G:A	10:63983394:T:C	0.973167	1.547e-08	1.75949e-06			cd4_atac_summits_peak_11609b	chr10:62234782-62235783
2023_36750564_SLE_EUR-EAS-AMR_preprocessed	caQTL	caQTL_only	chr10.63805617_2	chr10.63805617	2	1	10:62246365[b38]G,T	10:64024648:G:A	10:64006124:T:G	0.973028	1.547e-08	7.27953e-06			cd4_atac_summits_peak_11612a	chr10:62264647-62265247
2023_36750564_SLE_EUR-EAS-AMR_preprocessed	caQTL	both	chr1.38347417_1	chr1.38347417	1	1	1:37823711[b38]T,C	1:38347417:G:A	1:38289383:C:T	0.972579	2.156e-14	6.78881e-16			cd4_atac_summits_peak_2613	chr1:37810945-37811545
2023_36750564_SLE_EUR-EAS-AMR_preprocessed	caQTL	both	chr17.73326965_1	chr17.73326965	1	1	17:75378864[b38]G,A	17:73326965:C:T	17:73374945:A:G	0.971829	2.221e-13	1.32495e-31			cd4_atac_summits_peak_39036b	chr17:75412454-75413054
2023_36750564_SLE_EUR-EAS-AMR_preprocessed	caQTL	caQTL_only	chr2.135050622_1	chr2.135050622	1	1	2:134308372[b38]G,A	2:135050622:A:G	2:135065943:A:G	0.971326	5.883e-10	1.43376e-54			cd4_atac_summits_peak_49384d	chr2:134288775-134289716
2023_36750564_SLE_EUR-EAS-AMR_preprocessed	caQTL	caQTL_only	chr16.11193930_2	chr16.11193930	2	1	16:11243864[b38]G,T	16:11354497:C:T	16:11337721:T:G	0.968867	2.348e-10	3.5426e-10			cd4_atac_summits_peak_32382t	chr16:11256750-11257718
2023_36750564_SLE_EUR-EAS-AMR_preprocessed	caQTL	both	chr17.38051348_1	chr17.38051348	1	1	17:39875461[b38]C,T	17:38067020:T:C	17:38031714:T:C	0.968704	2.023e-16	6.46077e-08			cd4_atac_summits_peak_37092	chr17:39903325-39903925
2023_36750564_SLE_EUR-EAS-AMR_preprocessed	caQTL	caQTL_only	chr19.10475652_2	chr19.10475652	2	1	19:10293271[b38]T,C	19:10441117:A:G	19:10403947:C:T	0.964739	5.857e-13	1.7548e-10			cd4_atac_summits_peak_42290j	chr19:10295340-10295940
2023_36750564_SLE_EUR-EAS-AMR_preprocessed	caQTL	both	chr19.18517767_1	chr19.18517767	1	1	19:18482743[b38]T,C	19:18517767:A:G	19:18593553:C:T	0.964239	2.178e-08	8.29189e-47			cd4_atac_summits_peak_42966a	chr19:18461727-18462327
2023_36750564_SLE_EUR-EAS-AMR_preprocessed	caQTL	caQTL_only	chr19.10475652_2	chr19.10475652	2	1	19:10299117[b38]C,T	19:10441117:A:G	19:10409793:T:C	0.963716	5.857e-13	7.64139e-31			cd4_atac_summits_peak_42290l	chr19:10297757-10298914
2023_36750564_SLE_EUR-EAS-AMR_preprocessed	caQTL	both	chr19.18517767_1	chr19.18517767	1	1	19:18482743[b38]T,C	19:18517767:A:G	19:18593553:C:T	0.963044	2.178e-08	2.32716e-08			cd4_atac_summits_peak_42963n	chr19:18419897-18420497
2023_36750564_SLE_EUR-EAS-AMR_preprocessed	caQTL	both	chr19.18517767_1	chr19.18517767	1	1	19:18465674[b38]T,C	19:18517767:A:G	19:18576484:C:T	0.962614	2.178e-08	3.52458e-11			cd4_atac_summits_peak_42969b	chr19:18474931-18475531
2023_36750564_SLE_EUR-EAS-AMR_preprocessed	caQTL	both	chr19.18517767_1	chr19.18517767	1	1	19:18445939[b38]T,C	19:18517767:A:G	19:18556749:C:T	0.96096	2.178e-08	4.26286e-13			cd4_atac_summits_peak_42963bs	chr19:18441530-18442621
2023_36750564_SLE_EUR-EAS-AMR_preprocessed	caQTL	caQTL_only	chr4.123010587_1	chr4.123010587	1	1	4:122397387[b38]G,A	4:123325969:T:C	4:123318542:A:G	0.957656	1.791e-11	2.2486e-05			cd4_atac_summits_peak_67729	chr4:122602412-122603012
2023_36750564_SLE_EUR-EAS-AMR_preprocessed	caQTL	both	chr19.18517767_1	chr19.18517767	1	1	19:18422832[b38]T,C	19:18517767:A:G	19:18533642:C:T	0.956741	2.178e-08	1.99291e-19			cd4_atac_summits_peak_42963m	chr19:18419181-18419781
2023_36750564_SLE_EUR-EAS-AMR_preprocessed	caQTL	caQTL_only	chr8.42140804_1	chr8.42140804	1	1	8:42364595[b38]A,C	8:42157902:C:T	8:42222113:C:A	0.9564	3.7e-10	7.52235e-07			cd4_atac_summits_peak_85368a	chr8:42337998-42338598
2023_36750564_SLE_EUR-EAS-AMR_preprocessed	caQTL	caQTL_only	chr19.10475652_2	chr19.10475652	2	2	19:10293271[b38]T,C	19:10441117:A:G	19:10403947:C:T	0.954783	5.857e-13	6.80745e-09			cd4_atac_summits_peak_42290d	chr19:10289083-10289683
2023_36750564_SLE_EUR-EAS-AMR_preprocessed	caQTL	both	chr17.73326965_1	chr17.73326965	1	1	17:75378864[b38]G,A	17:73326965:C:T	17:73374945:A:G	0.953009	2.221e-13	7.41168e-09			cd4_atac_summits_peak_39026	chr17:75322972-75323572
2023_36750564_SLE_EUR-EAS-AMR_preprocessed	caQTL	caQTL_only	chr16.11193930_1	chr16.11193930	1	1	16:11048863[b38]T,C	16:11193930:G:A	16:11142720:C:T	0.952121	3.057e-31	5.80179e-07			cd4_atac_summits_peak_32357b	chr16:11052245-11052845
2023_36750564_SLE_EUR-EAS-AMR_preprocessed	caQTL	caQTL_only	chr7.128594183_2	chr7.128594183	2	1	7:128945050[b38]A,G	7:128584084:C:T	7:128585104:G:A	0.951966	7.305e-62	3.6767e-06			cd4_atac_summits_peak_82821c	chr7:128940366-128940966
2023_36750564_SLE_EUR-EAS-AMR_preprocessed	caQTL	both	chr19.18517767_1	chr19.18517767	1	1	19:18482743[b38]T,C	19:18517767:A:G	19:18593553:C:T	0.950605	2.178e-08	7.03196e-06			cd4_atac_summits_peak_42960	chr19:18397370-18397970
2023_36750564_SLE_EUR-EAS-AMR_preprocessed	caQTL	both	chr2.198706916_1	chr2.198706916	1	1	2:198027075[b38]C,T	2:198706916:T:C	2:198891799:T:C	0.949662	2.61e-13	3.75234e-53			cd4_atac_summits_peak_51241	chr2:198016115-198016715
2023_36750564_SLE_EUR-EAS-AMR_preprocessed	caQTL	caQTL_only	chr14.103263788_1	chr14.103263788	1	1	14:102776388[b38]C,T	14:103263788:G:A	14:103242725:T:C	0.948084	3.282e-11	1.5121e-10			cd4_atac_summits_peak_28273f	chr14:102776737-102777813
2023_36750564_SLE_EUR-EAS-AMR_preprocessed	caQTL	caQTL_only	chr8.42140804_1	chr8.42140804	1	3	8:42314793[b38]A,G	8:42157902:C:T	8:42172311:G:A	0.946514	3.7e-10	8.93761e-06			cd4_atac_summits_peak_85360a	chr8:42279395-42279995
2023_36750564_SLE_EUR-EAS-AMR_preprocessed	caQTL	caQTL_only	chr8.11349186_1	chr8.11349186	1	1	8:11491677[b38]G,A	8:11349186:A:G	8:11349186:A:G	0.943824	1.237e-88	3.04983e-05			cd4_atac_summits_peak_84421b	chr8:11498886-11499486
2023_36750564_SLE_EUR-EAS-AMR_preprocessed	caQTL	caQTL_only	chr8.11349186_1	chr8.11349186	1	1	8:11491677[b38]G,A	8:11349186:A:G	8:11349186:A:G	0.943004	1.237e-88	1.19662e-07			cd4_atac_summits_peak_84421a	chr8:11497555-11498155
2023_36750564_SLE_EUR-EAS-AMR_preprocessed	caQTL	both	chr17.43513441_1	chr17.43513441	1	1	17:45430937[b38]A,G	17:43513441:T:C	17:43508303:G:A	0.942778	5.775e-09	2.62155e-31			cd4_atac_summits_peak_37518d	chr17:45430669-45431269
2023_36750564_SLE_EUR-EAS-AMR_preprocessed	caQTL	caQTL_only	chr11.606749_1	chr11.606749	1	1	11:577534[b38]G,A	11:612355:C:T	11:577534:A:G	0.936052	8.455e-22	2.71887e-06			cd4_atac_summits_peak_14124d	chr11:637112-637712
2023_36750564_SLE_EUR-EAS-AMR_preprocessed	caQTL	caQTL_only	chr7.128594183_2	chr7.128594183	2	1	7:128928906[b38]A,C	7:128584084:C:T	7:128568960:C:A	0.933728	7.305e-62	3.56129e-10			cd4_atac_summits_peak_82821b	chr7:128938951-128939551
2023_36750564_SLE_EUR-EAS-AMR_preprocessed	caQTL	caQTL_only	chr5.35874575_1	chr5.35874575	1	1	5:35879054[b38]G,T	5:35874575:T:C	5:35879156:T:G	0.932338	1.951e-14	2.60575e-19			cd4_atac_summits_peak_69422n	chr5:35833084-35833684
2023_36750564_SLE_EUR-EAS-AMR_preprocessed	caQTL	both	chr2.198706916_1	chr2.198706916	1	1	2:197975937[b38]A,G	2:198706916:T:C	2:198840661:G:A	0.932128	2.61e-13	1.2411e-05			cd4_atac_summits_peak_51239c	chr2:197996455-197997055
2023_36750564_SLE_EUR-EAS-AMR_preprocessed	caQTL	caQTL_only	chr2.135050622_1	chr2.135050622	1	1	2:134335582[b38]T,C	2:135050622:A:G	2:135093153:C:T	0.923731	5.883e-10	4.66603e-13			cd4_atac_summits_peak_49383b	chr2:134282563-134283163
2023_36750564_SLE_EUR-EAS-AMR_preprocessed	caQTL	caQTL_only	chr19.10475652_1	chr19.10475652	1	1	19:10364976[b38]C,A	19:10475652:A:C	19:10475652:A:C	0.919895	8.713e-35	0.000167341			cd4_atac_summits_peak_42301g	chr19:10424250-10425742
2023_36750564_SLE_EUR-EAS-AMR_preprocessed	caQTL	caQTL_only	chr16.11193930_1	chr16.11193930	1	1	16:11114037[b38]T,C	16:11193930:G:A	16:11207894:C:T	0.913446	3.057e-31	3.31397e-10			cd4_atac_summits_peak_32361c	chr16:11094328-11095229
2023_36750564_SLE_EUR-EAS-AMR_preprocessed	caQTL	caQTL_only	chr22.39721745_1	chr22.39721745	1	1	22:39343623[b38]C,T	22:39721745:G:A	22:39739628:T:C	0.912955	4.331e-12	3.60655e-06			cd4_atac_summits_peak_58144a	chr22:39349387-39349987
2023_36750564_SLE_EUR-EAS-AMR_preprocessed	caQTL	both	chr1.8482078_1	chr1.8482078	1	1	1:8422018[b38]C,T	1:8482078:T:C	1:8482078:T:C	0.912871	7.541e-09	4.88491e-05			cd4_atac_summits_peak_906a	chr1:8382862-8383462
2023_36750564_SLE_EUR-EAS-AMR_preprocessed	caQTL	caQTL_only	chr17.7226957_1	chr17.7226957	1	1	17:7311823[b38]G,A	17:7215142:A:G	17:7215142:A:G	0.908979	5.095e-07	5.49726e-05			cd4_atac_summits_peak_35711c	chr17:7328861-7329980
2023_36750564_SLE_EUR-EAS-AMR_preprocessed	caQTL	both	chr11.118673706_3	chr11.118673706	3	1	11:118024212[b38]C,A	11:117890386:A:C	11:117894927:A:C	0.906601	2.711e-06	2.66334e-05			cd4_atac_summits_peak_17728e	chr11:117986912-117987512
2023_36750564_SLE_EUR-EAS-AMR_preprocessed	caQTL	caQTL_only	chr15.75363357_1	chr15.75363357	1	1	15:74788737[b38]G,A	15:75363357:T:C	15:75081078:A:G	0.905391	4.725e-08	1.15944e-30			cd4_atac_summits_peak_30697g	chr15:74785879-74786479
2023_36750564_SLE_EUR-EAS-AMR_preprocessed	caQTL	caQTL_only	chr7.28185091_1	chr7.28185091	1	1	7:28130784[b38]T,C	7:28185091:G:A	7:28170403:C:T	0.901965	1.898e-09	2.18025e-07			cd4_atac_summits_peak_80232c	chr7:27900887-27901487
2023_36750564_SLE_EUR-EAS-AMR_preprocessed	caQTL	caQTL_only	chr15.75363357_1	chr15.75363357	1	1	15:74788737[b38]G,A	15:75363357:T:C	15:75081078:A:G	0.900397	4.725e-08	1.37073e-09			cd4_atac_summits_peak_30697i	chr15:74788535-74789135
2023_36750564_SLE_EUR-EAS-AMR_preprocessed	caQTL	caQTL_only	chr16.11193930_1	chr16.11193930	1	1	16:11048863[b38]T,C	16:11193930:G:A	16:11142720:C:T	0.899851	3.057e-31	2.10447e-08			cd4_atac_summits_peak_32356b	chr16:10988205-10988805
2023_36750564_SLE_EUR-EAS-AMR_preprocessed	caQTL	caQTL_only	chr1.198590421_1	chr1.198590421	1	1	1:198668453[b38]A,G	1:198590421:T:C	1:198637582:G:A	0.89418	3.104e-11	9.48036e-07			cd4_atac_summits_peak_7691cj	chr1:198699297-198699897
2023_36750564_SLE_EUR-EAS-AMR_preprocessed	caQTL	both	chr1.8482078_1	chr1.8482078	1	1	1:8471266[b38]A,G	1:8482078:T:C	1:8531326:G:A	0.892761	7.541e-09	3.38841e-09			cd4_atac_summits_peak_932b	chr1:8604097-8604697
2023_36750564_SLE_EUR-EAS-AMR_preprocessed	caQTL	both	chr17.43513441_1	chr17.43513441	1	1	17:45729559[b38]G,A	17:43513441:T:C	17:43806925:A:G	0.890455	5.775e-09	3.13624e-21			cd4_atac_summits_peak_37524b	chr17:45490574-45491174
2023_36750564_SLE_EUR-EAS-AMR_preprocessed	caQTL	both	chr17.43513441_1	chr17.43513441	1	1	17:45749843[b38]G,A	17:43513441:T:C	17:43827209:A:G	0.890317	5.775e-09	2.48133e-09			cd4_atac_summits_peak_37537i	chr17:45588123-45588723
2023_36750564_SLE_EUR-EAS-AMR_preprocessed	caQTL	both	chr17.43513441_1	chr17.43513441	1	1	17:45422473[b38]A,G	17:43513441:T:C	17:43499839:G:A	0.887669	5.775e-09	3.35948e-05			cd4_atac_summits_peak_37461c	chr17:44778980-44779580
2023_36750564_SLE_EUR-EAS-AMR_preprocessed	caQTL	caQTL_only	chr15.38834033_1	chr15.38834033	1	1	15:38565861[b38]T,C	15:38907041:G:A	15:38858062:C:T	0.883274	1.635e-06	1.34333e-05			cd4_atac_summits_peak_29153bj	chr15:38564020-38565083
2023_36750564_SLE_EUR-EAS-AMR_preprocessed	caQTL	caQTL_only	chr19.10475652_1	chr19.10475652	1	5	19:10486104[b38]G,A	19:10475652:A:C	19:10596780:A:G	0.872288	8.713e-35	3.71845e-10			cd4_atac_summits_peak_42310b	chr19:10503391-10503991
2023_36750564_SLE_EUR-EAS-AMR_preprocessed	caQTL	caQTL_only	chr1.173226195_6	chr1.173226195	6	1	1:173475937[b38]C,T	1:174326318:C:T	1:173445076:T:C	0.872256	9.833e-06	6.96639e-05			cd4_atac_summits_peak_6994	chr1:173444675-173445275
2023_36750564_SLE_EUR-EAS-AMR_preprocessed	caQTL	both	chr1.198590421_2	chr1.198590421	2	5	1:198687278[b38]A,G	1:198670555:C:T	1:198656407:G:A	0.871652	7.225e-07	9.07895e-06			cd4_atac_summits_peak_7691bm	chr1:198680324-198680924
2023_36750564_SLE_EUR-EAS-AMR_preprocessed	caQTL	both	chr1.236039877_1	chr1.236039877	1	1	1:235763837[b38]G,A	1:236039877:C:T	1:235927137:A:G	0.871185	4.357e-09	5.71591e-05			cd4_atac_summits_peak_9253	chr1:235923548-235924148
2023_36750564_SLE_EUR-EAS-AMR_preprocessed	caQTL	caQTL_only	chr18.12797694_1	chr18.12797694	1	2	18:12797695[b38]A,G	18:12797694:G:A	18:12797694:G:A	0.864079	6.979e-12	5.13301e-09			cd4_atac_summits_peak_40043b	chr18:12775791-12776391
2023_36750564_SLE_EUR-EAS-AMR_preprocessed	caQTL	both	chr11.118673706_3	chr11.118673706	3	1	11:117993398[b38]G,A	11:117890386:A:C	11:117864113:A:G	0.859851	2.711e-06	1.90329e-25			cd4_atac_summits_peak_17727a	chr11:117977770-117978370
2023_36750564_SLE_EUR-EAS-AMR_preprocessed	caQTL	caQTL_only	chr1.92935411_1	chr1.92935411	1	1	1:92815231[b38]G,A	1:93073228:A:C	1:93280788:A:G	0.856033	1.932e-09	1.2011e-14			cd4_atac_summits_peak_4326g	chr1:92959540-92960140
2023_36750564_SLE_EUR-EAS-AMR_preprocessed	caQTL	both	chr19.18517767_1	chr19.18517767	1	1	19:18446847[b38]C,T	19:18517767:A:G	19:18557657:T:C	0.850132	2.178e-08	3.36981e-45			cd4_atac_summits_peak_42963be	chr19:18432946-18435505
2023_36750564_SLE_EUR-EAS-AMR_preprocessed	caQTL	both	chr17.43513441_1	chr17.43513441	1	1	17:45729559[b38]G,A	17:43513441:T:C	17:43806925:A:G	0.845416	5.775e-09	2.82965e-13			cd4_atac_summits_peak_37562b	chr17:46044256-46044856
2023_36750564_SLE_EUR-EAS-AMR_preprocessed	caQTL	caQTL_only	chr1.161492587_1	chr1.161492587	1	1	1:161505960[b38]G,A	1:161463814:C:T	1:161475750:A:G	0.843566	9.698e-10	1.81734e-16			cd4_atac_summits_peak_6561f	chr1:161451531-161452131
2023_36750564_SLE_EUR-EAS-AMR_preprocessed	caQTL	both	chr1.114377568_1	chr1.114377568	1	1	1:113878691[b38]C,T	1:114421313:T:C	1:114421313:T:C	0.841265	1.219e-35	2.89639e-12			cd4_atac_summits_peak_4930e	chr1:113759986-113760586
2023_36750564_SLE_EUR-EAS-AMR_preprocessed	caQTL	both	chr19.18517767_1	chr19.18517767	1	1	19:18473971[b38]G,A	19:18517767:A:G	19:18584781:A:G	0.827034	2.178e-08	5.87542e-07			cd4_atac_summits_peak_42963bb	chr19:18428784-18429384
2023_36750564_SLE_EUR-EAS-AMR_preprocessed	caQTL	caQTL_only	chr7.28185091_1	chr7.28185091	1	3	7:28130784[b38]T,C	7:28185091:G:A	7:28170403:C:T	0.821397	1.898e-09	4.4326e-07			cd4_atac_summits_peak_80260b	chr7:28329953-28330553
2023_36750564_SLE_EUR-EAS-AMR_preprocessed	caQTL	both	chr1.198590421_2	chr1.198590421	2	1	1:199050726[b38]G,A	1:198670555:C:T	1:199019855:A:G	0.813206	7.225e-07	0.000118495			cd4_atac_summits_peak_7710b	chr1:199041434-199042034
2023_36750564_SLE_EUR-EAS-AMR_preprocessed	caQTL	both	chr17.43513441_1	chr17.43513441	1	1	17:45641777[b38]A,G	17:43513441:T:C	17:43719143:G:A	0.810492	5.775e-09	2.90345e-08			cd4_atac_summits_peak_37552b	chr17:45894163-45894763
2023_36750564_SLE_EUR-EAS-AMR_preprocessed	caQTL	both	chr17.43513441_1	chr17.43513441	1	1	17:45641777[b38]A,G	17:43513441:T:C	17:43719143:G:A	0.810155	5.775e-09	2.30661e-13			cd4_atac_summits_peak_37552c	chr17:45895304-45895904
2023_36750564_SLE_EUR-EAS-AMR_preprocessed	caQTL	both	chr11.118673706_3	chr11.118673706	3	2	11:118015908[b38]A,G	11:117890386:A:C	11:117886623:G:A	0.798174	2.711e-06	4.04074e-05			cd4_atac_summits_peak_17752e	chr11:118217129-118217729
2023_36750564_SLE_EUR-EAS-AMR_preprocessed	caQTL	both	chr17.43513441_1	chr17.43513441	1	1	17:45846971[b38]A,C	17:43513441:T:C	17:43924337:C:A	0.795124	5.775e-09	4.74102e-07			cd4_atac_summits_peak_37509b	chr17:45370997-45372129
2023_36750564_SLE_EUR-EAS-AMR_preprocessed	caQTL	both	chr17.38051348_1	chr17.38051348	1	2	17:39963001[b38]G,T	17:38067020:T:C	17:38119254:T:G	0.793932	2.023e-16	0.000305176			cd4_atac_summits_peak_37093b	chr17:39920624-39921224
2023_36750564_SLE_EUR-EAS-AMR_preprocessed	caQTL	caQTL_only	chr8.11349186_1	chr8.11349186	1	1	8:11491677[b38]G,A	8:11349186:A:G	8:11349186:A:G	0.790695	1.237e-88	6.31823e-10			cd4_atac_summits_peak_84427b	chr8:11558488-11559088
2023_36750564_SLE_EUR-EAS-AMR_preprocessed	caQTL	both	chr17.73326965_1	chr17.73326965	1	1	17:75347846[b38]A,C	17:73326965:C:T	17:73343927:C:A	0.787976	2.221e-13	6.03631e-12			cd4_atac_summits_peak_39029o	chr17:75346488-75347464
2023_36750564_SLE_EUR-EAS-AMR_preprocessed	caQTL	both	chr17.73326965_1	chr17.73326965	1	1	17:75401790[b38]A,C	17:73326965:C:T	17:73397871:C:A	0.783053	2.221e-13	1.56069e-32			cd4_atac_summits_peak_39035c	chr17:75404423-75405023
2023_36750564_SLE_EUR-EAS-AMR_preprocessed	caQTL	both	chr11.118673706_1	chr11.118673706	1	1	11:118748338[b38]T,G	11:118673706:C:T	11:118619047:G:T	0.782282	3.332e-17	0.000142163			cd4_atac_summits_peak_17813i	chr11:118877888-118878488
2023_36750564_SLE_EUR-EAS-AMR_preprocessed	caQTL	both	chr19.18517767_1	chr19.18517767	1	1	19:18414294[b38]T,G	19:18517767:A:G	19:18525104:G:T	0.762733	2.178e-08	2.27833e-12			cd4_atac_summits_peak_42973j	chr19:18506459-18507617
2023_36750564_SLE_EUR-EAS-AMR_preprocessed	caQTL	both	chr17.38051348_1	chr17.38051348	1	1	17:39829548[b38]A,G	17:38067020:T:C	17:37985801:G:A	0.753334	2.023e-16	4.42833e-08			cd4_atac_summits_peak_37082b	chr17:39813508-39814108
2023_36750564_SLE_EUR-EAS-AMR_preprocessed	caQTL	both	chr19.18517767_1	chr19.18517767	1	1	19:18432460[b38]G,T	19:18517767:A:G	19:18543270:T:G	0.740137	2.178e-08	0.00034306			cd4_atac_summits_peak_42963br	chr19:18440323-18440923
2023_36750564_SLE_EUR-EAS-AMR_preprocessed	caQTL	both	chr19.18517767_1	chr19.18517767	1	1	19:18514154[b38]G,A	19:18517767:A:G	19:18624964:A:G	0.73635	2.178e-08	3.48176e-05			cd4_atac_summits_peak_42963k	chr19:18416645-18417809
2023_36750564_SLE_EUR-EAS-AMR_preprocessed	caQTL	caQTL_only	chr16.11193930_1	chr16.11193930	1	1	16:11148049[b38]A,G	16:11193930:G:A	16:11241906:G:A	0.732576	3.057e-31	4.67238e-06			cd4_atac_summits_peak_32361a	chr16:11093436-11094036
2023_36750564_SLE_EUR-EAS-AMR_preprocessed	caQTL	both	chr1.236039877_1	chr1.236039877	1	1	1:235887907[b38]A,C	1:236039877:C:T	1:236051207:C:A	0.720927	4.357e-09	1.19831e-05			cd4_atac_summits_peak_9243a	chr1:235862870-235863470
2023_36750564_SLE_EUR-EAS-AMR_preprocessed	caQTL	caQTL_only	chr1.161492587_1	chr1.161492587	1	1	1:161495630[b38]A,G	1:161463814:C:T	1:161465420:G:A	0.720337	9.698e-10	4.35389e-16			cd4_atac_summits_peak_6561c	chr1:161450640-161451240
2023_36750564_SLE_EUR-EAS-AMR_preprocessed	caQTL	both	chr17.43513441_1	chr17.43513441	1	1	17:45422473[b38]A,G	17:43513441:T:C	17:43499839:G:A	0.718979	5.775e-09	0.000194803			cd4_atac_summits_peak_37490b	chr17:45172577-45173177
2023_36750564_SLE_EUR-EAS-AMR_preprocessed	caQTL	caQTL_only	chr12.121256520_1	chr12.121256520	1	1	12:120756762[b38]A,G	12:121256520:C:T	12:121194565:G:A	0.717367	2.105e-09	2.17631e-06			cd4_atac_summits_peak_22555f	chr12:120761530-120762130
2023_36750564_SLE_EUR-EAS-AMR_preprocessed	caQTL	caQTL_only	chr1.161492587_1	chr1.161492587	1	1	1:161509809[b38]G,A	1:161463814:C:T	1:161479599:A:G	0.711446	9.698e-10	3.56445e-09			cd4_atac_summits_peak_6567	chr1:161486885-161487485
2023_36750564_SLE_EUR-EAS-AMR_preprocessed	caQTL	caQTL_only	chr1.161492587_1	chr1.161492587	1	1	1:161509809[b38]G,A	1:161463814:C:T	1:161479599:A:G	0.709992	9.698e-10	7.36181e-08			cd4_atac_summits_peak_6571	chr1:161530760-161531360
2023_36750564_SLE_EUR-EAS-AMR_preprocessed	caQTL	caQTL_only	chr7.28185091_1	chr7.28185091	1	1	7:28216621[b38]G,A	7:28185091:G:A	7:28256240:A:G	0.70986	1.898e-09	8.013e-47			cd4_atac_summits_peak_80251b	chr7:28180624-28181224
2023_36750564_SLE_EUR-EAS-AMR_preprocessed	caQTL	caQTL_only	chr1.161492587_1	chr1.161492587	1	1	1:161495630[b38]A,G	1:161463814:C:T	1:161465420:G:A	0.706548	9.698e-10	1.7964e-08			cd4_atac_summits_peak_6563b	chr1:161456535-161457528
2023_36750564_SLE_EUR-EAS-AMR_preprocessed	caQTL	caQTL_only	chr10.63805617_3	chr10.63805617	3	1	10:62694737[b38]C,T	10:64424538:T:C	10:64454497:T:C	0.701211	4.403e-09	1.73125e-05			cd4_atac_summits_peak_11645	chr10:62755521-62756121
2023_36750564_SLE_EUR-EAS-AMR_preprocessed	caQTL	both	chr17.43513441_1	chr17.43513441	1	4	17:45422473[b38]A,G	17:43513441:T:C	17:43499839:G:A	0.700039	5.775e-09	2.5781e-13			cd4_atac_summits_peak_37524b	chr17:45490574-45491174
2023_36750564_SLE_EUR-EAS-AMR_preprocessed	caQTL	both	chr2.198706916_1	chr2.198706916	1	1	2:197972053[b38]A,G	2:198706916:T:C	2:198836777:G:A	0.688307	2.61e-13	5.44432e-06			cd4_atac_summits_peak_51215f	chr2:197808932-197809532
2023_36750564_SLE_EUR-EAS-AMR_preprocessed	caQTL	caQTL_only	chr15.38834033_1	chr15.38834033	1	1	15:38565861[b38]T,C	15:38907041:G:A	15:38858062:C:T	0.684331	1.635e-06	2.6719e-08			cd4_atac_summits_peak_29153bf	chr15:38557773-38558373
2023_36750564_SLE_EUR-EAS-AMR_preprocessed	caQTL	both	chr17.43513441_1	chr17.43513441	1	1	17:45415735[b38]G,A	17:43513441:T:C	17:43493101:A:G	0.682728	5.775e-09	1.8616e-17			cd4_atac_summits_peak_37518c	chr17:45427959-45428559
2023_36750564_SLE_EUR-EAS-AMR_preprocessed	caQTL	caQTL_only	chr10.63805617_2	chr10.63805617	2	1	10:62245952[b38]C,T	10:64024648:G:A	10:64005711:T:C	0.679218	1.547e-08	2.24158e-05			cd4_atac_summits_peak_11602e	chr10:62186042-62186959
2023_36750564_SLE_EUR-EAS-AMR_preprocessed	caQTL	caQTL_only	chr1.173226195_6	chr1.173226195	6	1	1:174359663[b38]A,G	1:174484932:T:C	1:174328801:G:A	0.677063	7.785e-06	7.07948e-05			cd4_atac_summits_peak_7034	chr1:174257984-174258584
2023_36750564_SLE_EUR-EAS-AMR_preprocessed	caQTL	caQTL_only	chr15.75363357_1	chr15.75363357	1	1	15:74800043[b38]T,C	15:75363357:T:C	15:75092384:C:T	0.669824	4.725e-08	1.4665e-06			cd4_atac_summits_peak_30697m	chr15:74794839-74795439
2023_36750564_SLE_EUR-EAS-AMR_preprocessed	caQTL	caQTL_only	chr1.161492587_1	chr1.161492587	1	1	1:161509809[b38]G,A	1:161463814:C:T	1:161479599:A:G	0.669246	9.698e-10	1.06041e-06			cd4_atac_summits_peak_6573b	chr1:161540574-161541174
2023_36750564_SLE_EUR-EAS-AMR_preprocessed	caQTL	both	chr17.73326965_1	chr17.73326965	1	1	17:75393365[b38]A,G	17:73326965:C:T	17:73389446:G:A	0.663956	2.221e-13	1.0547e-60			cd4_atac_summits_peak_39032a	chr17:75371216-75372411
2023_36750564_SLE_EUR-EAS-AMR_preprocessed	caQTL	both	chr1.8482078_1	chr1.8482078	1	1	1:8603762[b38]G,A	1:8482078:T:C	1:8663821:A:G	0.642693	7.541e-09	1.5885e-64			cd4_atac_summits_peak_936c	chr1:8652377-8652977
2023_36750564_SLE_EUR-EAS-AMR_preprocessed	caQTL	caQTL_only	chr7.28185091_1	chr7.28185091	1	1	7:28140937[b38]T,C	7:28185091:G:A	7:28180556:C:T	0.630169	1.898e-09	1.02727e-108			cd4_atac_summits_peak_80250a	chr7:28174327-28174927
2023_36750564_SLE_EUR-EAS-AMR_preprocessed	caQTL	caQTL_only	chr7.128594183_7	chr7.128594183	7	1	7:129102167[b38]A,G	7:128692657:T:C	7:128742221:G:A	0.608226	1.071e-11	2.72148e-07			cd4_atac_summits_peak_82836a	chr7:129144336-129144936
2023_36750564_SLE_EUR-EAS-AMR_preprocessed	caQTL	both	chr1.236039877_1	chr1.236039877	1	1	1:235639173[b38]G,A	1:236039877:C:T	1:235802473:A:G	0.562827	4.357e-09	6.49731e-05			cd4_atac_summits_peak_9238b	chr1:235843242-235843842
2023_36750564_SLE_EUR-EAS-AMR_preprocessed	caQTL	caQTL_only	chr4.10721433_1	chr4.10721433	1	1	4:10722250[b38]A,G	4:10721433:T:C	4:10723874:G:A	0.561912	1.467e-09	1.6455e-57			cd4_atac_summits_peak_65464	chr4:10722825-10723425
2023_36750564_SLE_EUR-EAS-AMR_preprocessed	caQTL	caQTL_only	chr5.35874575_1	chr5.35874575	1	1	5:35883702[b38]T,C	5:35874575:T:C	5:35883804:C:T	0.555285	1.951e-14	9.00289e-06			cd4_atac_summits_peak_69425be	chr5:35892018-35892928
2023_36750564_SLE_EUR-EAS-AMR_preprocessed	caQTL	caQTL_only	chr11.65542739_2	chr11.65542739	2	4	11:65727516[b38]C,T	11:65542739:A:G	11:65494987:T:C	0.547402	2.995e-12	3.8543e-05			cd4_atac_summits_peak_16190a	chr11:65879513-65880113
2023_36750564_SLE_EUR-EAS-AMR_preprocessed	caQTL	both	chr4.965779_1	chr4.965779	1	1	4:983130[b38]T,C	4:965779:A:G	4:976918:C:T	0.533206	3.592e-16	8.92202e-11			cd4_atac_summits_peak_64959a	chr4:984972-985572
2023_36750564_SLE_EUR-EAS-AMR_preprocessed	caQTL	both	chr1.38347417_1	chr1.38347417	1	1	1:37945678[b38]C,T	1:38347417:G:A	1:38411350:T:C	0.528256	2.156e-14	7.55436e-09			cd4_atac_summits_peak_2630b	chr1:38005047-38006202
2023_36750564_SLE_EUR-EAS-AMR_preprocessed	caQTL	caQTL_only	chr11.65542739_1	chr11.65542739	1	1	11:65225886[b38]A,G	11:64135435:A:G	11:64993357:G:A	0.518244	3.868e-12	7.69175e-08			cd4_atac_summits_peak_16132	chr11:65225485-65226085
2023_36750564_SLE_EUR-EAS-AMR_preprocessed	caQTL	caQTL_only	chr7.28185091_1	chr7.28185091	1	1	7:28007699[b38]A,G	7:28185091:G:A	7:28047318:G:A	0.517019	1.898e-09	9.60638e-06			cd4_atac_summits_peak_80207h	chr7:27202132-27203896
2023_36750564_SLE_EUR-EAS-AMR_preprocessed	caQTL	caQTL_only	chr15.38834033_1	chr15.38834033	1	1	15:38565861[b38]T,C	15:38907041:G:A	15:38858062:C:T	0.51299	1.635e-06	2.09413e-38			cd4_atac_summits_peak_29153bc	chr15:38554253-38554853
2023_36750564_SLE_EUR-EAS-AMR_preprocessed	caQTL	caQTL_only	chr10.50045456_1	chr10.50045456	1	1	10:48837411[b38]T,G	10:50045456:G:T	10:50045456:G:T	0.507346	1.082e-23	4.84538e-18			cd4_atac_summits_peak_11362c	chr10:48804130-48805159
2021_33536424EAS_SLE_EAS_preprocessed	eQTL	eQTL_only	chr5.133422816_1	chr5.133422816	1	2	5:134553386[b38]G,A	5:133422816:G:A	5:133889076:A:G	0.9806	4.287e-08	3.35368e-07	5:130426812-136651626	UBE2B
2021_33536424EAS_SLE_EAS_preprocessed	eQTL	both	chr1.173215372_1	chr1.173215372	1	1	1:173502751[b38]G,A	1:173215372:T:C	1:173471890:A:G	0.966041	4.12e-27	1.9596e-11	1:171241265-175660810	PRDX6-AS1
2021_33536424EAS_SLE_EAS_preprocessed	eQTL	both	chr11.65507741_1	chr11.65507741	1	1	11:65008188[b38]A,G	11:65507741:C:G	11:64775660:G:A	0.847751	2.735e-10	1.25875e-09	11:63266563-69168308	ARL2
2021_33536424EAS_SLE_EAS_preprocessed	eQTL	eQTL_only	chr1.173215372_2	chr1.173215372	2	1	1:173838019[b38]C,T	1:173361086:G:A	1:173807157:T:C	0.832058	6.05e-14	1.38583e-16	1:171241265-175660810	GAS5
2021_33536424EAS_SLE_EAS_preprocessed	eQTL	both	chr11.65507741_1	chr11.65507741	1	1	11:65263333[b38]C,T	11:65507741:C:G	11:65030804:T:C	0.780312	2.735e-10	1.68433e-07	11:63266563-69168308	DPF2
2021_33536424EAS_SLE_EAS_preprocessed	eQTL	both	chr3.119205050_1	chr3.119205050	1	1	3:120165560[b38]G,A	3:119205050:C:T	3:119884407:A:G	0.678775	4.067e-09	1.35322e-07	3:118731652-124084974	BTNL12P
2021_33536424EAS_SLE_EAS_preprocessed	eQTL	both	chr1.206642720_1	chr1.206642720	1	1	1:206591450[b38]A,G	1:206631532:A:T	1:206764782:A:G	0.642291	3.637e-07	3.3738e-08	1:205220679-207987944	EIF2D
2021_33536424EAS_SLE_EAS_preprocessed	eQTL	eQTL_only	chr5.150458146_1	chr5.150458146	1	1	5:151833788[b38]G,A	5:150457485:C:G	5:151213349:A:G	0.605368	3.114e-09	3.10252e-05	5:148368015-152333788	ENSG00000275765
2021_33536424EAS_SLE_EAS_preprocessed	eQTL	both	chr11.65507741_1	chr11.65507741	1	1	11:65556805[b38]C,T	11:65507741:C:G	11:65324276:T:C	0.583128	2.735e-10	1.74809e-09	11:63266563-69168308	FAM89B
2021_33536424EAS_SLE_EAS_preprocessed	caQTL	caQTL_only	chr7.75171438_2	chr7.75171438	2	1	7:75468222[b38]G,A	7:74107374:A:G	7:75097488:G:A	0.993742	8.368e-10	2.20743e-39			cd4_atac_summits_peak_81430f	chr7:75237482-75238082
2021_33536424EAS_SLE_EAS_preprocessed	caQTL	caQTL_only	chr2.191943742_1	chr2.191943742	1	1	2:191159824[b38]T,C	2:191925424:T:C	2:192024550:C:T	0.973622	2.472e-38	1.70612e-08			cd4_atac_summits_peak_50991e	chr2:191152743-191153343
2021_33536424EAS_SLE_EAS_preprocessed	caQTL	both	chr3.119205050_1	chr3.119205050	1	1	3:119211944[b38]G,C	3:119205050:C:T	3:118930791:C:G	0.970387	4.067e-09	1.16359e-17			cd4_atac_summits_peak_62366f	chr3:119240648-119241248
2021_33536424EAS_SLE_EAS_preprocessed	caQTL	caQTL_only	chr6.250619_1	chr6.250619	1	1	6:442924[b38]G,T	6:254283:G:A	6:442924:T:G	0.965556	2.377e-10	5.03347e-12			cd4_atac_summits_peak_73681c	chr6:446667-447267
2021_33536424EAS_SLE_EAS_preprocessed	caQTL	caQTL_only	chr8.11344127_1	chr8.11344127	1	1	8:11967447[b38]C,T	8:11339882:C:T	8:11824956:T:C	0.959892	3.373e-26	9.93658e-06			cd4_atac_summits_peak_84460	chr8:11967928-11968528
2021_33536424EAS_SLE_EAS_preprocessed	caQTL	caQTL_only	chr17.16842447_1	chr17.16842447	1	1	17:17688979[b38]G,T	17:16840312:G:A	17:17592293:T:G	0.911554	1.808e-08	2.01926e-51			cd4_atac_summits_peak_36124g	chr17:17792155-17793298
2021_33536424EAS_SLE_EAS_preprocessed	caQTL	caQTL_only	chr7.75171438_2	chr7.75171438	2	1	7:74646118[b38]A,C	7:74107374:A:G	7:74060455:A:C	0.90895	8.368e-10	1.07669e-06			cd4_atac_summits_peak_81380h	chr7:74660234-74661400
2021_33536424EAS_SLE_EAS_preprocessed	caQTL	caQTL_only	chr7.73974915_2	chr7.73974915	2	1	7:74653827[b38]C,T	7:74107374:A:G	7:74068167:C:T	0.906703	8.368e-10	3.81586e-08			cd4_atac_summits_peak_81405a	chr7:74964217-74964817
2021_33536424EAS_SLE_EAS_preprocessed	caQTL	caQTL_only	chr17.16842447_1	chr17.16842447	1	2	17:17628395[b38]G,A	17:16840312:G:A	17:17531709:A:G	0.90538	1.808e-08	1.42078e-08			cd4_atac_summits_peak_36124g	chr17:17792155-17793298
2021_33536424EAS_SLE_EAS_preprocessed	caQTL	both	chr1.206642720_1	chr1.206642720	1	1	1:206568935[b38]C,T	1:206631532:A:T	1:206742263:T:C	0.887374	3.637e-07	1.6784e-10			cd4_atac_summits_peak_8143g	chr1:206578109-206578709
2021_33536424EAS_SLE_EAS_preprocessed	caQTL	caQTL_only	chr17.16842447_1	chr17.16842447	1	2	17:17030669[b38]G,T	17:16840312:G:A	17:16933983:T:G	0.885321	1.808e-08	2.38772e-09			cd4_atac_summits_peak_36074f	chr17:17172885-17173485
2021_33536424EAS_SLE_EAS_preprocessed	caQTL	caQTL_only	chr11.4113200_1	chr11.4113200	1	1	11:3894650[b38]T,C	11:4162652:C:G	11:3915880:C:T	0.868387	1.574e-06	1.61124e-11			cd4_atac_summits_peak_14390c	chr11:3855457-3856057
2021_33536424EAS_SLE_EAS_preprocessed	caQTL	both	chr1.206642720_1	chr1.206642720	1	1	1:206496836[b38]G,C	1:206631532:A:T	1:206670169:C:G	0.867136	3.637e-07	1.9928e-09			cd4_atac_summits_peak_8133f	chr1:206503584-206504521
2021_33536424EAS_SLE_EAS_preprocessed	caQTL	caQTL_only	chr17.16842447_1	chr17.16842447	1	1	17:17751228[b38]C,G	17:16840312:G:A	17:17654542:G:C	0.846156	1.808e-08	1.67923e-11			cd4_atac_summits_peak_36123i	chr17:17784769-17785369
2021_33536424EAS_SLE_EAS_preprocessed	caQTL	caQTL_only	chr12.12866911_1	chr12.12866911	1	1	12:12837475[b38]G,A	12:12866911:A:G	12:12990409:A:G	0.837998	1.98e-09	4.65491e-10			cd4_atac_summits_peak_19102d	chr12:12836937-12837537
2021_33536424EAS_SLE_EAS_preprocessed	caQTL	caQTL_only	chr14.105394669_1	chr14.105394669	1	1	14:105504452[b38]C,T	14:105394669:T:C	14:105970789:T:C	0.819091	3.558e-11	1.54013e-29			cd4_atac_summits_peak_28460i	chr14:105532053-105533232
2021_33536424EAS_SLE_EAS_preprocessed	caQTL	caQTL_only	chr12.12866911_1	chr12.12866911	1	1	12:12493587[b38]G,A	12:12866911:A:G	12:12646521:A:G	0.80609	1.98e-09	6.29731e-20			cd4_atac_summits_peak_19073a	chr12:12500104-12501540
2021_33536424EAS_SLE_EAS_preprocessed	caQTL	both	chr1.206642720_1	chr1.206642720	1	1	1:206853258[b38]C,T	1:206631532:A:T	1:207026603:T:C	0.79201	3.637e-07	2.35946e-06			cd4_atac_summits_peak_8175a	chr1:206829216-206830120
2021_33536424EAS_SLE_EAS_preprocessed	caQTL	caQTL_only	chr7.75171438_2	chr7.75171438	2	2	7:74693917[b38]C,G	7:74107374:A:G	7:74108249:C:G	0.763345	8.368e-10	4.91076e-08			cd4_atac_summits_peak_81417c	chr7:75092741-75093341
2021_33536424EAS_SLE_EAS_preprocessed	caQTL	caQTL_only	chr11.128324869_1	chr11.128324869	1	2	11:128360784[b38]A,C	11:128324869:G:C	11:128230679:C:A	0.745326	4.12e-21	1.09738e-18			cd4_atac_summits_peak_18182c	chr11:128342719-128343319
2021_33536424EAS_SLE_EAS_preprocessed	caQTL	caQTL_only	chr11.4113200_1	chr11.4113200	1	2	11:3933161[b38]C,T	11:4162652:C:G	11:3954391:T:C	0.734421	1.574e-06	1.24777e-19			cd4_atac_summits_peak_14429f	chr11:4091882-4092482
2021_33536424EAS_SLE_EAS_preprocessed	caQTL	both	chr11.65507741_1	chr11.65507741	1	1	11:65560184[b38]G,A	11:65507741:C:G	11:65327655:A:G	0.726492	2.735e-10	7.29484e-62			cd4_atac_summits_peak_16166c	chr11:65574107-65574707
2021_33536424EAS_SLE_EAS_preprocessed	caQTL	caQTL_only	chr22.21945096_1	chr22.21945096	1	2	22:21966532[b38]G,A	22:21945096:A:T	22:22320904:A:G	0.703622	5.434e-14	1.42174e-05			cd4_atac_summits_peak_57126k	chr22:21417652-21418252
2021_33536424EAS_SLE_EAS_preprocessed	caQTL	both	chr1.206642720_1	chr1.206642720	1	1	1:206563245[b38]G,A	1:206631532:A:T	1:206736573:A:G	0.701022	3.637e-07	7.19275e-52			cd4_atac_summits_peak_8141e	chr1:206559113-206559713
2021_33536424EAS_SLE_EAS_preprocessed	caQTL	caQTL_only	chr14.105394669_1	chr14.105394669	1	1	14:105243901[b38]A,C	14:105394669:T:C	14:105710238:C:A	0.700371	3.558e-11	6.40751e-15			cd4_atac_summits_peak_28439a	chr14:105290519-105291119
2021_33536424EAS_SLE_EAS_preprocessed	caQTL	both	chr11.65507741_1	chr11.65507741	1	1	11:66087090[b38]A,G	11:65507741:C:G	11:65854561:G:A	0.694719	2.735e-10	5.75544e-09			cd4_atac_summits_peak_16221g	chr11:66134394-66134994
2021_33536424EAS_SLE_EAS_preprocessed	caQTL	caQTL_only	chr11.72520147_1	chr11.72520147	1	1	11:72723026[b38]T,G	11:72496345:C:A	11:72434071:G:T	0.693855	1.002e-07	5.38787e-08			cd4_atac_summits_peak_16602a	chr11:73141316-73141916
2021_33536424EAS_SLE_EAS_preprocessed	caQTL	caQTL_only	chr14.105394669_1	chr14.105394669	1	1	14:105534640[b38]A,G	14:105394669:T:C	14:106000977:G:A	0.692146	3.558e-11	2.95888e-17			cd4_atac_summits_peak_28460d	chr14:105528219-105529136
2021_33536424EAS_SLE_EAS_preprocessed	caQTL	caQTL_only	chr11.68816370_1	chr11.68816370	1	1	11:69570152[b38]T,C	11:68866914:A:G	11:69384920:C:T	0.680631	6.5e-08	7.5111e-27			cd4_atac_summits_peak_16456h	chr11:69643065-69643665
2021_33536424EAS_SLE_EAS_preprocessed	caQTL	caQTL_only	chr14.105394669_1	chr14.105394669	1	1	14:105533877[b38]C,A	14:105394669:T:C	14:106000214:A:C	0.674565	3.558e-11	1.04362e-08			cd4_atac_summits_peak_28462	chr14:105537744-105538344
2021_33536424EAS_SLE_EAS_preprocessed	caQTL	both	chr3.119205050_1	chr3.119205050	1	1	3:119699684[b38]C,A	3:119205050:C:T	3:119418531:A:C	0.672351	4.067e-09	3.97247e-26			cd4_atac_summits_peak_62390c	chr3:119702729-119703329
2021_33536424EAS_SLE_EAS_preprocessed	caQTL	both	chr3.119205050_1	chr3.119205050	1	1	3:119699684[b38]C,A	3:119205050:C:T	3:119418531:A:C	0.672106	4.067e-09	3.61263e-17			cd4_atac_summits_peak_62390a	chr3:119700430-119701030
2021_33536424EAS_SLE_EAS_preprocessed	caQTL	caQTL_only	chr11.4113200_1	chr11.4113200	1	1	11:3376495[b38]A,G	11:4162652:C:G	11:3397725:G:A	0.646479	1.574e-06	6.34833e-12			cd4_atac_summits_peak_14350c	chr11:3378880-3379480
2021_33536424EAS_SLE_EAS_preprocessed	caQTL	both	chr1.206642720_1	chr1.206642720	1	1	1:207410853[b38]A,G	1:206631532:A:T	1:207584198:G:A	0.641635	3.637e-07	1.21839e-06			cd4_atac_summits_peak_8211	chr1:207414460-207415060
2021_33536424EAS_SLE_EAS_preprocessed	caQTL	caQTL_only	chr6.250619_1	chr6.250619	1	1	6:591899[b38]T,C	6:254283:G:A	6:591899:C:T	0.6159	2.377e-10	1.87675e-57			cd4_atac_summits_peak_73698	chr6:617346-617946
2021_33536424EAS_SLE_EAS_preprocessed	caQTL	both	chr11.65507741_1	chr11.65507741	1	1	11:66056098[b38]G,C	11:65507741:C:G	11:65823569:C:G	0.61334	2.735e-10	5.67245e-06			cd4_atac_summits_peak_16209	chr11:66051947-66052547
2021_33536424EAS_SLE_EAS_preprocessed	caQTL	both	chr1.173215372_1	chr1.173215372	1	1	1:172889567[b38]C,T	1:173215372:T:C	1:172858707:T:C	0.603548	4.12e-27	1.70385e-05			cd4_atac_summits_peak_6963b	chr1:172867358-172867958
2021_33536424EAS_SLE_EAS_preprocessed	caQTL	caQTL_only	chr22.21945096_1	chr22.21945096	1	1	22:21563261[b38]T,A	22:21945096:A:T	22:21917550:A:T	0.603165	5.434e-14	4.98328e-08			cd4_atac_summits_peak_57126k	chr22:21417652-21418252
2021_33536424EAS_SLE_EAS_preprocessed	caQTL	caQTL_only	chr11.68816370_1	chr11.68816370	1	1	11:68835878[b38]T,C	11:68866914:A:G	11:68603346:C:T	0.591393	6.5e-08	3.39585e-08			cd4_atac_summits_peak_16410	chr11:68632711-68633311
2021_33536424EAS_SLE_EAS_preprocessed	caQTL	caQTL_only	chr6.250619_1	chr6.250619	1	1	6:457748[b38]C,A	6:254283:G:A	6:457748:A:C	0.5873	2.377e-10	7.56504e-52			cd4_atac_summits_peak_73683	chr6:455061-455661
2021_33536424EAS_SLE_EAS_preprocessed	caQTL	caQTL_only	chr8.11344127_1	chr8.11344127	1	1	8:11927482[b38]A,T	8:11339882:C:T	8:11784991:T:A	0.570244	3.373e-26	9.48849e-09			cd4_atac_summits_peak_84453	chr8:11897135-11897735
2021_33536424EAS_SLE_EAS_preprocessed	caQTL	caQTL_only	chr7.75171438_2	chr7.75171438	2	3	7:74680386[b38]G,T	7:74107374:A:G	7:74094721:G:T	0.547839	8.368e-10	2.14373e-14			cd4_atac_summits_peak_81398c	chr7:74850906-74851506
2021_33536424EAS_SLE_EAS_preprocessed	caQTL	caQTL_only	chr14.105394669_1	chr14.105394669	1	1	14:104849345[b38]T,G	14:105394669:T:C	14:105315682:G:T	0.543869	3.558e-11	3.15377e-07			cd4_atac_summits_peak_28391c	chr14:104768376-104768976
2021_33536424EAS_SLE_EAS_preprocessed	caQTL	caQTL_only	chr7.50306810_1	chr7.50306810	1	1	7:50473045[b38]T,C	7:50321474:A:G	7:50540743:C:T	0.535884	1.292e-14	3.98345e-12			cd4_atac_summits_peak_80961b	chr7:50467816-50468416
2021_33536424EAS_SLE_EAS_preprocessed	caQTL	caQTL_only	chr7.50306810_1	chr7.50306810	1	1	7:50656858[b38]C,T	7:50321474:A:G	7:50724555:T:C	0.51726	1.292e-14	1.70074e-15			cd4_atac_summits_peak_80968	chr7:50632786-50633386
2021_33536424EAS_SLE_EAS_preprocessed	caQTL	caQTL_only	chr6.250619_1	chr6.250619	1	2	6:421196[b38]C,G	6:254283:G:A	6:421196:G:C	0.504662	2.377e-10	0.00046733			cd4_atac_summits_peak_73656a	chr6:285090-285690
2015_26502338_SLE_EUR_preprocessed	eQTL	eQTL_only	chr5.133428601_1	chr5.133428601	1	1	5:134224006[b38]T,G	5:133423616:G:A	5:133559697:G:T	0.912469	1.30834e-08	8.82683e-07	5:130426812-136651626	TCF7
2015_26502338_SLE_EUR_preprocessed	eQTL	eQTL_only	chr16.85966683_1	chr16.85966683	1	1	16:85817173[b38]G,C	16:85966683:G:A	16:85850779:C:G	0.82295	5.42755e-17	6.65488e-07	16:85436011-86185402	COX4I1
2015_26502338_SLE_EUR_preprocessed	eQTL	both	chr1.173251856_2	chr1.173251856	2	2	1:172405415[b38]A,G	1:173359736:G:A	1:172374555:G:A	0.772215	4.84307e-10	2.68229e-16	1:171241265-175660810	C1orf105
2015_26502338_SLE_EUR_preprocessed	eQTL	both	chr22.21984379_1	chr22.21984379	1	1	22:21738830[b38]T,G	22:21953276:G:A	22:22093119:G:T	0.561191	8.71313e-14	8.61719e-06	22:21366521-24744977	YPEL1
2015_26502338_SLE_EUR_preprocessed	eQTL	both	chr22.21984379_1	chr22.21984379	1	1	22:21616521[b38]G,C	22:21953276:G:A	22:21970810:C:G	0.512371	8.71313e-14	2.98955e-18	22:21366521-24744977	UBE2L3
2015_26502338_SLE_EUR_preprocessed	caQTL	caQTL_only	chr8.11339965_1	chr8.11339965	1	1	8:11994489[b38]T,C	8:11339965:C:G	8:11851998:C:T	0.989597	4.83401e-18	5.03982e-14			cd4_atac_summits_peak_84469b	chr8:12209156-12210124
2015_26502338_SLE_EUR_preprocessed	caQTL	caQTL_only	chr8.11339965_1	chr8.11339965	1	1	8:12010553[b38]A,C	8:11339965:C:G	8:11868062:C:A	0.989529	4.83401e-18	9.81512e-18			cd4_atac_summits_peak_84467j	chr8:12192594-12193922
2015_26502338_SLE_EUR_preprocessed	caQTL	caQTL_only	chr11.625085_1	chr11.625085	1	1	11:537130[b38]G,A	11:625085:G:A	11:537130:A:G	0.938605	2.96791e-11	2.52509e-13			cd4_atac_summits_peak_14093d	chr11:355033-355633
2015_26502338_SLE_EUR_preprocessed	caQTL	caQTL_only	chr11.625085_1	chr11.625085	1	1	11:617214[b38]A,G	11:625085:G:A	11:617214:G:A	0.886876	2.96791e-11	4.59456e-12			cd4_atac_summits_peak_14122bb	chr11:625270-625870
2015_26502338_SLE_EUR_preprocessed	caQTL	both	chr1.173251856_2	chr1.173251856	2	1	1:173106490[b38]G,A	1:173359736:G:A	1:173075630:A:G	0.872891	4.84307e-10	7.89893e-26			cd4_atac_summits_peak_6976	chr1:173122887-173123487
2015_26502338_SLE_EUR_preprocessed	caQTL	caQTL_only	chr11.625085_1	chr11.625085	1	4	11:606399[b38]C,T	11:625085:G:A	11:606399:T:C	0.865433	2.96791e-11	2.74284e-05			cd4_atac_summits_peak_14122l	chr11:613524-614124
2015_26502338_SLE_EUR_preprocessed	caQTL	caQTL_only	chr11.625085_1	chr11.625085	1	1	11:612355[b38]T,C	11:625085:G:A	11:612355:C:T	0.857919	2.96791e-11	3.44e-16			cd4_atac_summits_peak_14122r	chr11:621127-622488
2015_26502338_SLE_EUR_preprocessed	caQTL	caQTL_only	chr2.191958656_1	chr2.191958656	1	1	2:190972045[b38]T,C	2:191921874:G:C	2:191836771:C:T	0.844608	7.30529e-37	3.96855e-07			cd4_atac_summits_peak_50964u	chr2:190959810-190960755
2015_26502338_SLE_EUR_preprocessed	caQTL	both	chr1.173251856_2	chr1.173251856	2	1	1:172447720[b38]C,T	1:173359736:G:A	1:172416860:T:C	0.843334	4.84307e-10	8.33077e-110			cd4_atac_summits_peak_6922b	chr1:172450795-172451395
2015_26502338_SLE_EUR_preprocessed	caQTL	caQTL_only	chr2.65654364_1	chr2.65654364	1	1	2:65285206[b38]C,G	2:65654364:T:C	2:65512340:G:C	0.837935	8.60306e-09	2.67861e-06			cd4_atac_summits_peak_47210h	chr2:65232130-65233050
2015_26502338_SLE_EUR_preprocessed	caQTL	caQTL_only	chr10.50025396_1	chr10.50025396	1	3	10:48802169[b38]A,G	10:50053823:A:G	10:50010214:G:A	0.7897	5.07925e-09	8.7167e-20			cd4_atac_summits_peak_11362c	chr10:48804130-48805159
2015_26502338_SLE_EUR_preprocessed	caQTL	both	chr22.21984379_1	chr22.21984379	1	1	22:21679429[b38]G,A	22:21953276:G:A	22:22033718:A:G	0.766875	8.71313e-14	2.44314e-65			cd4_atac_summits_peak_57173c	chr22:21689432-21690032
2015_26502338_SLE_EUR_preprocessed	caQTL	both	chr22.21984379_1	chr22.21984379	1	1	22:21679429[b38]G,A	22:21953276:G:A	22:22033718:A:G	0.759242	8.71313e-14	1.27995e-70			cd4_atac_summits_peak_57168	chr22:21651791-21652391
2015_26502338_SLE_EUR_preprocessed	caQTL	caQTL_only	chr1.173251856_1	chr1.173251856	1	1	1:172634720[b38]T,C	1:173251856:G:A	1:172603860:C:T	0.731458	1.64776e-15	2.90559e-50			cd4_atac_summits_peak_6933	chr1:172596623-172597223
2015_26502338_SLE_EUR_preprocessed	caQTL	both	chr1.173251856_2	chr1.173251856	2	1	1:172447720[b38]C,T	1:173359736:G:A	1:172416860:T:C	0.728573	4.84307e-10	1.63408e-67			cd4_atac_summits_peak_6922a	chr1:172449807-172450407
2015_26502338_SLE_EUR_preprocessed	caQTL	caQTL_only	chr10.50025396_1	chr10.50025396	1	1	10:49171675[b38]A,G	10:50053823:A:G	10:50379720:G:A	0.720301	5.07925e-09	2.16646e-08			cd4_atac_summits_peak_11368a	chr10:49177253-49177853
2015_26502338_SLE_EUR_preprocessed	caQTL	caQTL_only	chr11.625085_1	chr11.625085	1	1	11:1465176[b38]C,T	11:625085:G:A	11:1486406:T:C	0.71262	2.96791e-11	1.34703e-105			cd4_atac_summits_peak_14189t	chr11:1453480-1454080
2015_26502338_SLE_EUR_preprocessed	caQTL	caQTL_only	chr11.625085_1	chr11.625085	1	1	11:593453[b38]T,C	11:625085:G:A	11:593453:C:T	0.702665	2.96791e-11	8.83562e-09			cd4_atac_summits_peak_14122v	chr11:623177-625137
2015_26502338_SLE_EUR_preprocessed	caQTL	caQTL_only	chr10.50025396_1	chr10.50025396	1	1	10:48812278[b38]T,C	10:50053823:A:G	10:50020323:C:T	0.695713	5.07925e-09	1.58352e-29			cd4_atac_summits_peak_11362c	chr10:48804130-48805159
2015_26502338_SLE_EUR_preprocessed	caQTL	caQTL_only	chr1.161478810_1	chr1.161478810	1	2	1:160809422[b38]C,A	1:161463814:C:T	1:160779212:A:C	0.691352	8.98226e-06	8.1352e-06			cd4_atac_summits_peak_6467b	chr1:160544559-160545159
2015_26502338_SLE_EUR_preprocessed	caQTL	caQTL_only	chr11.625085_1	chr11.625085	1	1	11:593453[b38]T,C	11:625085:G:A	11:593453:C:T	0.690338	2.96791e-11	1.2824e-14			cd4_atac_summits_peak_14117c	chr11:587960-588560
2015_26502338_SLE_EUR_preprocessed	caQTL	both	chr22.21984379_1	chr22.21984379	1	1	22:21755545[b38]A,T	22:21953276:G:A	22:22109834:T:A	0.684341	8.71313e-14	1.50723e-06			cd4_atac_summits_peak_57186c	chr22:21766945-21767545
2015_26502338_SLE_EUR_preprocessed	caQTL	both	chr22.21984379_1	chr22.21984379	1	1	22:21677012[b38]C,T	22:21953276:G:A	22:22031301:T:C	0.656945	8.71313e-14	1.16316e-06			cd4_atac_summits_peak_57172b	chr22:21680996-21681596
2015_26502338_SLE_EUR_preprocessed	caQTL	both	chr22.21984379_1	chr22.21984379	1	1	22:21757019[b38]A,G	22:21953276:G:A	22:22111308:G:A	0.621012	8.71313e-14	7.99945e-06			cd4_atac_summits_peak_57187	chr22:21772754-21773354
2015_26502338_SLE_EUR_preprocessed	caQTL	caQTL_only	chr1.183542323_1	chr1.183542323	1	1	1:183790276[b38]G,A	1:183494214:G:A	1:183759410:A:G	0.618486	5.58555e-07	2.78886e-06			cd4_atac_summits_peak_7312a	chr1:183416650-183417250
2015_26502338_SLE_EUR_preprocessed	caQTL	caQTL_only	chr2.191958656_1	chr2.191958656	1	1	2:189755778[b38]C,G	2:191520845:A:C	2:190620504:G:C	0.606926	3.60855e-19	5.63593e-05			cd4_atac_summits_peak_50878	chr2:189762472-189763072
2015_26502338_SLE_EUR_preprocessed	caQTL	caQTL_only	chr2.65654364_1	chr2.65654364	1	1	2:65082089[b38]A,C	2:65654364:T:C	2:65309223:C:A	0.601677	8.60306e-09	1.9911e-08			cd4_atac_summits_peak_47193y	chr2:65081210-65081810
2015_26502338_SLE_EUR_preprocessed	caQTL	both	chr22.21984379_1	chr22.21984379	1	1	22:21687790[b38]G,T	22:21953276:G:A	22:22042079:T:G	0.573702	8.71313e-14	1.01745e-20			cd4_atac_summits_peak_57173d	chr22:21690191-21690791
2015_26502338_SLE_EUR_preprocessed	caQTL	caQTL_only	chr2.191958656_1	chr2.191958656	1	2	2:190398036[b38]G,C	2:191921874:G:C	2:191262762:C:G	0.567335	7.30529e-37	4.7573e-17			cd4_atac_summits_peak_50930	chr2:190575156-190575756
2015_26502338_SLE_EUR_preprocessed	caQTL	caQTL_only	chr11.625085_1	chr11.625085	1	1	11:577534[b38]G,A	11:625085:G:A	11:577534:A:G	0.547317	2.96791e-11	2.71887e-06			cd4_atac_summits_peak_14124d	chr11:637112-637712
2015_26502338_SLE_EUR_preprocessed	caQTL	caQTL_only	chr10.63825561_1	chr10.63825561	1	1	10:62864199[b38]C,T	10:63819425:A:G	10:64623959:T:C	0.500634	1.70074e-07	1.75723e-06			cd4_atac_summits_peak_11651	chr10:62853159-62853759
2023_37337107_IGN_EUR-EAS_preprocessed	caQTL	caQTL_only	chr14.107106655_1	chr14.107106655	1	1	14:106650826[b38]C,G	14:107106830:C:G	14:107106830:C:G	0.570528	2.576e-15	1.90116e-11			cd4_atac_summits_peak_28601d	chr14:106691470-106692070
2020_32514122_GD_EAS_preprocessed	eQTL	both	chr14.81462649_1	chr14.81462649	1	1	14:80994307[b38]C,T	14:81460651:T:C	14:81460651:T:C	0.992237	6.62744e-13	2.0389e-07	14:80638787-81238234	TSHR
2020_32514122_GD_EAS_preprocessed	eQTL	eQTL_only	chr16.30930983_1	chr16.30930983	1	1	16:30972891[b38]G,A	16:30930983:T:C	16:30984212:A:G	0.819408	9.63059e-09	3.3953e-05	16:28015962-31944374	ENSG00000260911
2020_32514122_GD_EAS_preprocessed	eQTL	eQTL_only	chr16.30930983_1	chr16.30930983	1	1	16:30934566[b38]G,A	16:30930983:T:C	16:30945887:A:G	0.619202	9.63059e-09	2.27803e-05	16:28015962-31944374	KAT8
2020_32514122_GD_EAS_preprocessed	caQTL	both	chr14.81462649_1	chr14.81462649	1	1	14:80976171[b38]A,G	14:81442515:G:A	14:81442515:G:A	0.986302	1.78846e-12	5.46986e-17			cd4_atac_summits_peak_27489	chr14:80973692-80974292
2020_32514122_GD_EAS_preprocessed	caQTL	caQTL_only	chr1.160419940_1	chr1.160419940	1	1	1:160442006[b38]C,T	1:160411796:T:C	1:160411796:T:C	0.986027	3.4469e-06	2.81923e-58			cd4_atac_summits_peak_6452	chr1:160437783-160438383
2020_32514122_GD_EAS_preprocessed	caQTL	caQTL_only	chr1.160419940_1	chr1.160419940	1	1	1:160442006[b38]C,T	1:160411796:T:C	1:160411796:T:C	0.982742	3.4469e-06	3.9655e-38			cd4_atac_summits_peak_6453b	chr1:160443551-160444151
2020_32514122_GD_EAS_preprocessed	caQTL	caQTL_only	chr1.160419940_1	chr1.160419940	1	1	1:160442006[b38]C,T	1:160411796:T:C	1:160411796:T:C	0.972617	3.4469e-06	4.86151e-07			cd4_atac_summits_peak_6455d	chr1:160455022-160455622
2020_32514122_GD_EAS_preprocessed	caQTL	both	chr14.81462649_1	chr14.81462649	1	1	14:80994307[b38]C,T	14:81460651:T:C	14:81460651:T:C	0.956361	6.62744e-13	3.04422e-06			cd4_atac_summits_peak_27488g	chr14:80959326-80959926
2020_32514122_GD_EAS_preprocessed	caQTL	both	chr14.81462649_1	chr14.81462649	1	1	14:80976171[b38]A,G	14:81442515:G:A	14:81442515:G:A	0.946151	1.78846e-12	2.44868e-10			cd4_atac_summits_peak_27484	chr14:80587091-80587691
2020_32514122_GD_EAS_preprocessed	caQTL	caQTL_only	chr2.204720139_2	chr2.204720139	2	1	2:203768138[b38]A,T	2:204621491:G:A	2:204632861:T:A	0.920514	3.00506e-07	1.11944e-10			cd4_atac_summits_peak_51462f	chr2:203763737-203764337
2020_32514122_GD_EAS_preprocessed	caQTL	caQTL_only	chr2.204720139_1	chr2.204720139	1	1	2:203827493[b38]A,G	2:204732714:G:A	2:204692216:G:A	0.913209	4.73655e-14	1.48549e-07			cd4_atac_summits_peak_51475f	chr2:203874150-203874750
2020_32514122_GD_EAS_preprocessed	caQTL	caQTL_only	chr1.157674997_1	chr1.157674997	1	1	1:157696854[b38]T,C	1:157666644:C:T	1:157666644:C:T	0.871634	2.06975e-08	1.75085e-12			cd4_atac_summits_peak_6350a	chr1:157697055-157698207
2020_32514122_GD_EAS_preprocessed	caQTL	caQTL_only	chr3.188122978_1	chr3.188122978	1	1	3:188402855[b38]C,T	3:188122978:T:C	3:188120643:T:C	0.853619	4.88685e-08	1.66249e-08			cd4_atac_summits_peak_64425	chr3:188397247-188397847
2020_32514122_GD_EAS_preprocessed	caQTL	caQTL_only	chr12.111396249_1	chr12.111396249	1	1	12:109564557[b38]A,T	12:110002362:T:A	12:110002362:T:A	0.849765	1.92896e-06	0.00016032			cd4_atac_summits_peak_22045a	chr12:108857456-108858056
2020_32514122_GD_EAS_preprocessed	caQTL	caQTL_only	chr2.204720139_1	chr2.204720139	1	1	2:203825632[b38]G,C	2:204732714:G:A	2:204690355:C:G	0.802826	4.73655e-14	1.19288e-08			cd4_atac_summits_peak_51468a	chr2:203802679-203803279
2020_32514122_GD_EAS_preprocessed	caQTL	caQTL_only	chr2.204720139_2	chr2.204720139	2	1	2:203757296[b38]C,T	2:204621491:G:A	2:204622019:T:C	0.777081	3.00506e-07	5.95101e-33			cd4_atac_summits_peak_51459a	chr2:203705004-203705604
2017_28067908_IBD_EUR_preprocessed	eQTL	both	chr20.62329099_1	chr20.62329099	1	1	20:63650123[b38]T,C	20:62316630:T:C	20:62281476:C:T	0.985653	1.299e-19	1.95786e-30	20:61473592-64481972	STMN3
2017_28067908_IBD_EUR_preprocessed	eQTL	both	chr5.176798040_1	chr5.176798040	1	1	5:176853801[b38]G,C	5:176798040:G:T	5:176280802:C:G	0.979674	1.771e-10	8.03999e-07	5:174984026-181788220	ENSG00000286634
2017_28067908_IBD_EUR_preprocessed	eQTL	eQTL_only	chr19.1123378_1	chr19.1123378	1	1	19:1826113[b38]A,G	19:1109215:A:G	19:1826112:G:A	0.949453	2.689e-15	1.84119e-06	19:266388-2676830	ATP8B3
2017_28067908_IBD_EUR_preprocessed	eQTL	both	chr22.39659773_2	chr22.39659773	2	1	22:39896687[b38]G,A	22:39701703:A:G	22:40292691:A:G	0.922679	3.272e-19	4.63652e-06	22:35896610-43411486	GRAP2
2017_28067908_IBD_EUR_preprocessed	eQTL	both	chr5.176798040_1	chr5.176798040	1	1	5:178232623[b38]C,A	5:176798040:G:T	5:177659624:A:C	0.867809	1.771e-10	1.41774e-07	5:174984026-181788220	PHYKPL
2017_28067908_IBD_EUR_preprocessed	eQTL	eQTL_only	chr2.43851246_1	chr2.43851246	1	1	2:42381394[b38]T,A	2:43456734:G:A	2:42608534:A:T	0.86561	7.847e-10	1.56947e-63	2:41766650-48904238	COX7A2L
2017_28067908_IBD_EUR_preprocessed	eQTL	both	chr19.33748183_1	chr19.33748183	1	1	19:33052431[b38]G,T	19:33748183:G:A	19:33543337:T:G	0.840941	2.6e-17	1.0072e-06	19:32310684-33302431	GPATCH1
2017_28067908_IBD_EUR_preprocessed	eQTL	both	chr1.151801680_2	chr1.151801680	2	1	1:150400886[b38]A,T	1:150679033:A:G	1:150373362:T:A	0.837989	2.984e-11	9.40149e-06	1:145446200-152556085	RPRD2
2017_28067908_IBD_EUR_preprocessed	eQTL	both	chr3.47305025_1	chr3.47305025	1	1	3:47895181[b38]T,C	3:48754877:T:G	3:47936671:C:T	0.815335	6.384e-15	4.15465e-06	3:43452753-54366802	PRKAR2A-AS1
2017_28067908_IBD_EUR_preprocessed	eQTL	both	chr1.1215424_1	chr1.1215424	1	1	1:1910289[b38]C,T	1:2478511:A:T	1:1841728:T:C	0.808392	1.673e-07	2.58877e-05	1:277491-4399490	MIB2
2017_28067908_IBD_EUR_preprocessed	eQTL	eQTL_only	chr13.44478820_1	chr13.44478820	1	1	13:43846337[b38]G,A	13:44478820:T:C	13:44420473:A:G	0.792142	1.787e-08	1.66473e-61	13:43572111-44386811	CCDC122
2017_28067908_IBD_EUR_preprocessed	eQTL	both	chr17.40514201_2	chr17.40514201	2	1	17:43365758[b38]A,C	17:40644611:T:C	17:41443126:C:A	0.772765	5.048e-09	1.82898e-26	17:41243698-49587337	ENSG00000279602
2017_28067908_IBD_EUR_preprocessed	eQTL	both	chr5.131733397_1	chr5.131733397	1	1	5:132783561[b38]A,G	5:131733397:C:G	5:132119253:G:A	0.762285	1.1e-27	1.21912e-06	5:130426812-136651626	SEPTIN8
2017_28067908_IBD_EUR_preprocessed	eQTL	eQTL_only	chr16.86014241_1	chr16.86014241	1	1	16:85772288[b38]G,C	16:85989184:T:G	16:85805894:C:G	0.756033	1.765e-07	5.33128e-09	16:85436011-86185402	EMC8
2017_28067908_IBD_EUR_preprocessed	eQTL	eQTL_only	chr5.96247810_1	chr5.96247810	1	1	5:97036461[b38]G,A	5:96247810:C:T	5:96372165:A:G	0.74785	6.148e-13	6.39191e-08	5:93944814-97678922	LNPEP
2017_28067908_IBD_EUR_preprocessed	eQTL	both	chr3.47305025_1	chr3.47305025	1	1	3:48271168[b38]T,C	3:48754877:T:G	3:48312658:C:T	0.724399	6.384e-15	1.26945e-10	3:43452753-54366802	ZNF589
2017_28067908_IBD_EUR_preprocessed	eQTL	eQTL_only	chr16.50758849_6	chr16.50758849	6	1	16:50687006[b38]G,A	16:50383077:T:C	16:50720917:A:G	0.705223	8.767e-11	4.81812e-11	16:49722366-51027561	SNX20
2017_28067908_IBD_EUR_preprocessed	eQTL	eQTL_only	chr10.35492832_1	chr10.35492832	1	1	10:35292568[b38]T,C	10:35492832:G:A	10:35581496:C:T	0.70159	3.118e-13	9.19483e-28	10:35042568-35542568	CCNY-AS1
2017_28067908_IBD_EUR_preprocessed	eQTL	eQTL_only	chr7.20577298_1	chr7.20577298	1	1	7:20256300[b38]C,G	7:20591038:A:G	7:20295923:G:C	0.689671	1.446e-06	4.57451e-07	7:19756300-20756300	ITGB8
2017_28067908_IBD_EUR_preprocessed	eQTL	both	chr1.1215424_1	chr1.1215424	1	1	1:2559503[b38]C,A	1:2478511:A:T	1:2490942:A:C	0.689058	1.673e-07	5.82788e-13	1:277491-4399490	TNFRSF14-AS1
2017_28067908_IBD_EUR_preprocessed	eQTL	both	chr5.111848890_3	chr5.111848890	3	1	5:113019971[b38]C,G	5:111848890:T:C	5:112355668:G:C	0.670772	1.451e-08	1.53434e-26	5:110580170-114108247	DCP2
2017_28067908_IBD_EUR_preprocessed	eQTL	both	chr1.2466425_2	chr1.2466425	2	1	1:2574274[b38]C,T	1:1721479:T:C	1:2505713:T:C	0.64534	1.472e-07	3.24743e-21	1:277491-4399490	TNFRSF14
2017_28067908_IBD_EUR_preprocessed	eQTL	eQTL_only	chr16.28489342_1	chr16.28489342	1	7	16:28092158[b38]C,T	16:28543381:A:G	16:28103479:T:C	0.644732	4.796e-15	3.19497e-05	16:28015962-31944374	ENSG00000261832
2017_28067908_IBD_EUR_preprocessed	eQTL	both	chr17.70641327_1	chr17.70641327	1	1	17:72639141[b38]T,C	17:70639396:A:G	17:70635280:C:T	0.641306	8.474e-13	3.12812e-25	17:72389141-72889141	LINC00511
2017_28067908_IBD_EUR_preprocessed	eQTL	eQTL_only	chr21.34776695_1	chr21.34776695	1	1	21:33893466[b38]T,A	21:34843793:C:T	21:35265770:A:T	0.639949	2.873e-06	1.66899e-14	21:32029179-34848414	SLC5A3
2017_28067908_IBD_EUR_preprocessed	eQTL	both	chr3.49714225_1	chr3.49714225	1	1	3:48372047[b38]C,T	3:49539401:C:T	3:48413537:T:C	0.634571	2.826e-32	3.65139e-08	3:43452753-54366802	SHISA5
2017_28067908_IBD_EUR_preprocessed	eQTL	both	chr1.151801680_2	chr1.151801680	2	2	1:151934597[b38]T,G	1:150897677:T:A	1:151907073:G:T	0.621543	8.464e-07	1.85884e-17	1:145446200-152556085	THEM4
2017_28067908_IBD_EUR_preprocessed	eQTL	both	chr3.47305025_1	chr3.47305025	1	1	3:48733299[b38]C,T	3:48754877:T:G	3:48770732:T:C	0.60397	6.384e-15	9.15449e-07	3:43452753-54366802	WDR6
2017_28067908_IBD_EUR_preprocessed	eQTL	both	chr7.98769025_1	chr7.98769025	1	1	7:99728686[b38]T,G	7:98769025:T:G	7:99326309:G:T	0.595776	5.544e-09	4.81454e-08	7:96218090-103833997	BUD31
2017_28067908_IBD_EUR_preprocessed	eQTL	both	chr2.61204641_1	chr2.61204641	1	1	2:61153373[b38]T,C	2:61204641:C:A	2:61380508:C:T	0.593583	1.671e-28	3.1877e-21	2:60582573-62462866	C2orf74
2017_28067908_IBD_EUR_preprocessed	eQTL	eQTL_only	chr21.34776695_1	chr21.34776695	1	1	21:33961692[b38]G,T	21:34843793:C:T	21:35333994:T:G	0.578875	2.873e-06	6.55356e-17	21:32029179-34848414	MRPS6
2017_28067908_IBD_EUR_preprocessed	eQTL	both	chr1.67707690_3	chr1.67707690	3	1	1:66986639[b38]G,A	1:67597295:A:C	1:67452322:A:G	0.578635	3.732e-13	6.74129e-06	1:64451779-67635449	SLC35D1
2017_28067908_IBD_EUR_preprocessed	eQTL	both	chr1.155164480_1	chr1.155164480	1	1	1:156569784[b38]G,A	1:155750365:C:T	1:156539576:A:G	0.572078	6.264e-08	2.397e-24	1:153049177-158318683	TTC24
2017_28067908_IBD_EUR_preprocessed	eQTL	both	chr3.49714225_1	chr3.49714225	1	1	3:49337916[b38]C,G	3:49714225:C:T	3:49375349:G:C	0.546001	1.219e-35	1.31136e-07	3:43452753-54366802	WDR6
2017_28067908_IBD_EUR_preprocessed	eQTL	both	chr1.172844250_1	chr1.172844250	1	1	1:172391555[b38]G,A	1:172857050:T:C	1:172360695:A:G	0.54443	4.109e-09	1.31985e-06	1:171241265-175660810	PIGC
2017_28067908_IBD_EUR_preprocessed	eQTL	eQTL_only	chr13.44478820_1	chr13.44478820	1	1	13:43822111[b38]G,A	13:44478820:T:C	13:44396247:A:G	0.544292	1.787e-08	6.33383e-07	13:43572111-44386811	ENSG00000274001
2017_28067908_IBD_EUR_preprocessed	eQTL	both	chr1.22710877_1	chr1.22710877	1	2	1:21449341[b38]T,C	1:22710877:C:G	1:21775834:C:T	0.54422	2.337e-15	6.19501e-17	1:18434914-29004832	NBPF3
2017_28067908_IBD_EUR_preprocessed	eQTL	both	chr5.110998611_3	chr5.110998611	3	2	5:112072052[b38]T,C	5:111848890:T:C	5:111407749:C:T	0.537282	1.451e-08	1.15996e-08	5:110580170-114108247	REEP5
2017_28067908_IBD_EUR_preprocessed	eQTL	both	chr3.49714225_1	chr3.49714225	1	1	3:50152913[b38]G,A	3:49714225:C:T	3:50190346:A:G	0.531565	1.219e-35	5.58614e-05	3:43452753-54366802	HEMK1
2017_28067908_IBD_EUR_preprocessed	eQTL	eQTL_only	chr16.28489342_1	chr16.28489342	1	1	16:28542481[b38]C,T	16:28543381:A:G	16:28553802:T:C	0.523193	4.796e-15	2.63977e-06	16:28015962-31944374	APOBR
2017_28067908_IBD_EUR_preprocessed	eQTL	eQTL_only	chr5.40414419_1	chr5.40414419	1	1	5:40410833[b38]G,T	5:40410935:T:G	5:40410935:T:G	0.518449	3.581e-40	0.000109074	5:38687190-41142583	PTGER4
2017_28067908_IBD_EUR_preprocessed	eQTL	both	chr7.74285969_1	chr7.74285969	1	1	7:73740687[b38]G,A	7:74108135:A:G	7:73155017:A:G	0.517204	1.761e-06	0.000106622	7:71955321-79011776	ABHD11
2017_28067908_IBD_EUR_preprocessed	eQTL	both	chr19.10469975_2	chr19.10469975	2	1	19:9847213[b38]G,A	19:10496621:T:C	19:9957889:A:G	0.516563	1.836e-12	1.0647e-07	19:8951580-10996727	PIN1-DT
2017_28067908_IBD_EUR_preprocessed	caQTL	caQTL_only	chr6.14716017_1	chr6.14716017	1	1	6:14117803[b38]G,A	6:14716354:C:T	6:14118034:A:G	0.998182	2.773e-10	3.65538e-45			cd4_atac_summits_peak_74215b	chr6:14117436-14118036
2017_28067908_IBD_EUR_preprocessed	caQTL	caQTL_only	chr6.14716017_1	chr6.14716017	1	1	6:14105276[b38]T,C	6:14716354:C:T	6:14105507:C:T	0.986021	2.773e-10	1.58093e-14			cd4_atac_summits_peak_74214b	chr6:14109553-14110153
2017_28067908_IBD_EUR_preprocessed	caQTL	both	chr5.176798040_1	chr5.176798040	1	1	5:178237882[b38]C,T	5:176798040:G:T	5:177664883:T:C	0.97698	1.771e-10	6.44367e-13			cd4_atac_summits_peak_73502a	chr5:178232079-178232679
2017_28067908_IBD_EUR_preprocessed	caQTL	caQTL_only	chr1.161472158_1	chr1.161472158	1	1	1:161053563[b38]T,C	1:161500875:C:T	1:161023353:C:T	0.97206	2.71e-15	1.08269e-25			cd4_atac_summits_peak_6526b	chr1:161066638-161067238
2017_28067908_IBD_EUR_preprocessed	caQTL	caQTL_only	chr11.76299649_1	chr11.76299649	1	1	11:76193706[b38]C,G	11:76295598:A:G	11:75904750:G:C	0.970854	8.206e-33	2.67156e-13			cd4_atac_summits_peak_16771c	chr11:76208668-76210133
2017_28067908_IBD_EUR_preprocessed	caQTL	both	chr5.110998611_3	chr5.110998611	3	1	5:113095852[b38]G,A	5:111848890:T:C	5:112431549:A:G	0.969304	1.451e-08	1.54082e-06			cd4_atac_summits_peak_71513a	chr5:112976370-112976970
2017_28067908_IBD_EUR_preprocessed	caQTL	caQTL_only	chr6.14716017_1	chr6.14716017	1	2	6:14095524[b38]G,A	6:14716354:C:T	6:14095755:A:G	0.964546	2.773e-10	7.46912e-06			cd4_atac_summits_peak_74210a	chr6:14073952-14074552
2017_28067908_IBD_EUR_preprocessed	caQTL	both	chr20.62329099_1	chr20.62329099	1	1	20:62915298[b38]C,T	20:62316630:T:C	20:61546650:T:C	0.95292	1.299e-19	2.79585e-27			cd4_atac_summits_peak_55282d	chr20:62954053-62954653
2017_28067908_IBD_EUR_preprocessed	caQTL	both	chr22.39659773_2	chr22.39659773	2	1	22:39046376[b38]C,G	22:39701703:A:G	22:39442381:G:C	0.951068	3.272e-19	1.70975e-36			cd4_atac_summits_peak_58117e	chr22:39040451-39041051
2017_28067908_IBD_EUR_preprocessed	caQTL	caQTL_only	chr6.14716017_1	chr6.14716017	1	1	6:15532833[b38]G,A	6:14716354:C:T	6:15533064:A:G	0.950139	2.773e-10	5.32468e-07			cd4_atac_summits_peak_74314	chr6:15628609-15629209
2017_28067908_IBD_EUR_preprocessed	caQTL	caQTL_only	chr1.1215424_2	chr1.1215424	2	1	1:2467425[b38]C,G	1:1721479:T:C	1:2398864:G:C	0.948828	1.472e-07	2.67273e-11			cd4_atac_summits_peak_669f	chr1:2578133-2578733
2017_28067908_IBD_EUR_preprocessed	caQTL	both	chr17.40514201_2	chr17.40514201	2	1	17:43367278[b38]G,T	17:40644611:T:C	17:41444646:T:G	0.939247	5.048e-09	5.22994e-22			cd4_atac_summits_peak_37351r	chr17:43356533-43357133
2017_28067908_IBD_EUR_preprocessed	caQTL	caQTL_only	chr1.2466425_1	chr1.2466425	1	1	1:1914345[b38]C,T	1:2478511:A:T	1:1845784:T:C	0.938294	1.673e-07	8.62094e-52			cd4_atac_summits_peak_613a	chr1:1919161-1919761
2017_28067908_IBD_EUR_preprocessed	caQTL	both	chr17.40514201_2	chr17.40514201	2	1	17:43372023[b38]A,G	17:40644611:T:C	17:41449391:G:A	0.92906	5.048e-09	2.96641e-11			cd4_atac_summits_peak_37351bf	chr17:43368903-43369503
2017_28067908_IBD_EUR_preprocessed	caQTL	both	chr19.10469975_2	chr19.10469975	2	1	19:10229570[b38]G,A	19:10496621:T:C	19:10340246:A:G	0.925969	1.836e-12	1.12888e-20			cd4_atac_summits_peak_42284b	chr19:10236016-10236616
2017_28067908_IBD_EUR_preprocessed	caQTL	caQTL_only	chr1.160851534_1	chr1.160851534	1	1	1:160990172[b38]C,T	1:161500875:C:T	1:160959962:T:C	0.924928	2.71e-15	2.9685e-13			cd4_atac_summits_peak_6514a	chr1:160981784-160982384
2017_28067908_IBD_EUR_preprocessed	caQTL	caQTL_only	chr1.8168261_1	chr1.8168261	1	1	1:9003044[b38]A,G	1:8168261:A:T	1:9063103:G:A	0.9227	1.576e-15	1.44438e-08			cd4_atac_summits_peak_966	chr1:9004947-9005547
2017_28067908_IBD_EUR_preprocessed	caQTL	both	chr3.47305025_1	chr3.47305025	1	1	3:48740594[b38]A,G	3:48754877:T:G	3:48778027:G:A	0.919892	6.384e-15	2.09079e-20			cd4_atac_summits_peak_60672k	chr3:49007036-49007636
2017_28067908_IBD_EUR_preprocessed	caQTL	caQTL_only	chr20.6093889_1	chr20.6093889	1	2	20:5795437[b38]A,G	20:6093889:G:T	20:5776083:G:A	0.918814	1.23e-08	6.57229e-14			cd4_atac_summits_peak_53336b	chr20:5844119-5844719
2017_28067908_IBD_EUR_preprocessed	caQTL	caQTL_only	chr20.6093889_1	chr20.6093889	1	1	20:5794605[b38]T,C	20:6093889:G:T	20:5775251:C:T	0.916777	1.23e-08	1.75807e-13			cd4_atac_summits_peak_53340a	chr20:5919119-5919719
2017_28067908_IBD_EUR_preprocessed	caQTL	caQTL_only	chr1.2466425_1	chr1.2466425	1	1	1:2315960[b38]T,C	1:2478511:A:T	1:2247399:C:T	0.913702	1.673e-07	2.08582e-06			cd4_atac_summits_peak_643be	chr1:2311499-2314229
2017_28067908_IBD_EUR_preprocessed	caQTL	both	chr1.151801680_2	chr1.151801680	2	1	1:150987282[b38]G,A	1:150679033:A:G	1:150959758:A:G	0.910285	2.984e-11	7.17393e-12			cd4_atac_summits_peak_5859bl	chr1:150579361-150579961
2017_28067908_IBD_EUR_preprocessed	caQTL	caQTL_only	chr22.39659773_1	chr22.39659773	1	1	22:38368727[b38]C,A	22:39662480:C:T	22:38764732:A:C	0.902651	6.654e-24	1.22212e-24			cd4_atac_summits_peak_58062g	chr22:38397654-38398254
2017_28067908_IBD_EUR_preprocessed	caQTL	caQTL_only	chr19.33748183_2	chr19.33748183	2	1	19:33114394[b38]A,G	19:33760114:A:G	19:33605300:G:A	0.895812	2.518e-11	1.3193e-06			cd4_atac_summits_peak_43369	chr19:33235467-33236067
2017_28067908_IBD_EUR_preprocessed	caQTL	caQTL_only	chr1.8168261_1	chr1.8168261	1	1	1:7856899[b38]A,G	1:8168261:A:T	1:7916959:G:A	0.893749	1.576e-15	2.466e-07			cd4_atac_summits_peak_857a	chr1:7680181-7681260
2017_28067908_IBD_EUR_preprocessed	caQTL	both	chr20.62329099_1	chr20.62329099	1	1	20:62926554[b38]C,T	20:62316630:T:C	20:61557906:T:C	0.893739	1.299e-19	1.04273e-09			cd4_atac_summits_peak_55278t	chr20:62900117-62900717
2017_28067908_IBD_EUR_preprocessed	caQTL	caQTL_only	chr10.126439381_1	chr10.126439381	1	1	10:124362797[b38]G,A	10:126439381:A:G	10:126051366:A:G	0.88745	1.179e-09	3.55297e-11			cd4_atac_summits_peak_13763	chr10:124354866-124355466
2017_28067908_IBD_EUR_preprocessed	caQTL	caQTL_only	chr5.38867732_1	chr5.38867732	1	1	5:40323316[b38]A,G	5:40323357:G:A	5:40323418:G:A	0.882019	6.388e-36	2.02605e-15			cd4_atac_summits_peak_69576	chr5:40338340-40338940
2017_28067908_IBD_EUR_preprocessed	caQTL	both	chr22.39659773_2	chr22.39659773	2	1	22:38800932[b38]T,C	22:39701703:A:G	22:39196937:C:T	0.881167	3.272e-19	1.29708e-11			cd4_atac_summits_peak_58092c	chr22:38843215-38843815
2017_28067908_IBD_EUR_preprocessed	caQTL	caQTL_only	chr17.40514201_1	chr17.40514201	1	1	17:42393752[b38]T,C	17:40497839:C:G	17:40545770:C:T	0.876912	3.517e-17	6.20244e-08			cd4_atac_summits_peak_37270e	chr17:42342467-42343067
2017_28067908_IBD_EUR_preprocessed	caQTL	both	chr17.40514201_2	chr17.40514201	2	1	17:42116435[b38]T,C	17:40644611:T:C	17:40268453:C:T	0.872137	5.048e-09	4.97001e-73			cd4_atac_summits_peak_37245a	chr17:42107579-42108179
2017_28067908_IBD_EUR_preprocessed	caQTL	caQTL_only	chr5.141596520_1	chr5.141596520	1	1	5:142063938[b38]G,A	5:141514582:C:T	5:141443503:A:G	0.87139	1.946e-10	1.92885e-15			cd4_atac_summits_peak_72379a	chr5:142063700-142064300
2017_28067908_IBD_EUR_preprocessed	caQTL	caQTL_only	chr22.39659773_1	chr22.39659773	1	1	22:39730762[b38]C,T	22:39662480:C:T	22:40126767:T:C	0.868979	6.654e-24	1.07959e-07			cd4_atac_summits_peak_58214a	chr22:40044193-40044793
2017_28067908_IBD_EUR_preprocessed	caQTL	caQTL_only	chr2.102931550_1	chr2.102931550	1	1	2:102357439[b38]A,G	2:102613546:C:G	2:102973899:G:A	0.86859	5.333e-10	6.77393e-28			cd4_atac_summits_peak_48451b	chr2:102351541-102352141
2017_28067908_IBD_EUR_preprocessed	caQTL	caQTL_only	chr5.38867732_2	chr5.38867732	2	1	5:40236053[b38]A,G	5:40318425:T:C	5:40236155:G:A	0.867172	3.52e-31	3.20302e-167			cd4_atac_summits_peak_69573d	chr5:40277024-40277624
2017_28067908_IBD_EUR_preprocessed	caQTL	caQTL_only	chr1.206943968_1	chr1.206943968	1	2	1:205845567[b38]A,G	1:206942413:T:C	1:205814695:G:A	0.86711	4.657e-31	1.76833e-05			cd4_atac_summits_peak_8086e	chr1:205775107-205775707
2017_28067908_IBD_EUR_preprocessed	caQTL	caQTL_only	chr1.161472158_1	chr1.161472158	1	1	1:160546014[b38]T,A	1:161500875:C:T	1:160515804:A:T	0.866354	2.71e-15	3.45368e-12			cd4_atac_summits_peak_6467b	chr1:160544559-160545159
2017_28067908_IBD_EUR_preprocessed	caQTL	caQTL_only	chr10.82267945_1	chr10.82267945	1	1	10:79170235[b38]A,G	10:81042475:A:G	10:80929992:G:A	0.864163	1.107e-12	3.55e-09			cd4_atac_summits_peak_12264h	chr10:79148301-79149284
2017_28067908_IBD_EUR_preprocessed	caQTL	caQTL_only	chr1.200085004_2	chr1.200085004	2	1	1:200905101[b38]G,C	1:200085004:G:A	1:200874229:C:G	0.861894	3.896e-08	5.46691e-09			cd4_atac_summits_peak_7775d	chr1:200872854-200874037
2017_28067908_IBD_EUR_preprocessed	caQTL	caQTL_only	chr3.188401160_1	chr3.188401160	1	1	3:189212614[b38]T,C	3:188401160:T:C	3:188930403:C:T	0.859567	9.271e-10	1.47818e-05			cd4_atac_summits_peak_64463b	chr3:189172829-189173429
2017_28067908_IBD_EUR_preprocessed	caQTL	caQTL_only	chr1.200874229_2	chr1.200874229	2	1	1:200670555[b38]G,T	1:200085004:G:A	1:200639683:T:G	0.859334	3.896e-08	3.98598e-102			cd4_atac_summits_peak_7769b	chr1:200669346-200670443
2017_28067908_IBD_EUR_preprocessed	caQTL	both	chr19.10469975_2	chr19.10469975	2	1	19:10426416[b38]C,T	19:10496621:T:C	19:10537092:T:C	0.858144	1.836e-12	1.49546e-19			cd4_atac_summits_peak_42301c	chr19:10419572-10420172
2017_28067908_IBD_EUR_preprocessed	caQTL	caQTL_only	chr16.11367477_2	chr16.11367477	2	3	16:10480972[b38]A,T	16:10965597:C:T	16:10574829:T:A	0.857185	2.086e-07	0.000704803			cd4_atac_summits_peak_32329	chr16:10553049-10553649
2017_28067908_IBD_EUR_preprocessed	caQTL	caQTL_only	chr1.206943968_1	chr1.206943968	1	1	1:205830859[b38]T,A	1:206942413:T:C	1:205799987:A:T	0.850297	4.657e-31	1.79472e-08			cd4_atac_summits_peak_8092	chr1:205918855-205919455
2017_28067908_IBD_EUR_preprocessed	caQTL	caQTL_only	chr22.21916166_1	chr22.21916166	1	2	22:22178263[b38]T,C	22:21945096:A:T	22:22532653:T:C	0.84894	2.261e-15	1.68018e-08			cd4_atac_summits_peak_57218	chr22:22207738-22208338
2017_28067908_IBD_EUR_preprocessed	caQTL	caQTL_only	chr1.2466425_3	chr1.2466425	3	1	1:1072052[b38]G,A	1:1194804:C:T	1:1007432:A:G	0.838616	3.312e-08	1.61589e-05			cd4_atac_summits_peak_506a	chr1:935303-935903
2017_28067908_IBD_EUR_preprocessed	caQTL	caQTL_only	chr22.39659773_1	chr22.39659773	1	3	22:39045091[b38]G,T	22:39662480:C:T	22:39441096:T:G	0.830443	6.654e-24	9.51445e-29			cd4_atac_summits_peak_58117e	chr22:39040451-39041051
2017_28067908_IBD_EUR_preprocessed	caQTL	caQTL_only	chr1.209970610_1	chr1.209970610	1	1	1:210328160[b38]T,A	1:209970610:A:G	1:210501504:A:T	0.829588	1.09e-08	1.49381e-07			cd4_atac_summits_peak_8303	chr1:210340670-210341270
2017_28067908_IBD_EUR_preprocessed	caQTL	caQTL_only	chr10.126439381_1	chr10.126439381	1	2	10:125033116[b38]A,G	10:126439381:A:G	10:126721685:G:A	0.825232	1.179e-09	1.23482e-08			cd4_atac_summits_peak_13808	chr10:125015150-125015750
2017_28067908_IBD_EUR_preprocessed	caQTL	caQTL_only	chr20.6093889_1	chr20.6093889	1	1	20:5532983[b38]G,A	20:6093889:G:T	20:5513629:A:G	0.823011	1.23e-08	2.48077e-08			cd4_atac_summits_peak_53302a	chr20:5528866-5529466
2017_28067908_IBD_EUR_preprocessed	caQTL	caQTL_only	chr1.200085004_2	chr1.200085004	2	1	1:200992755[b38]T,G	1:200085004:G:A	1:200961883:G:T	0.817524	3.896e-08	4.74985e-10			cd4_atac_summits_peak_7776b	chr1:200877883-200878483
2017_28067908_IBD_EUR_preprocessed	caQTL	caQTL_only	chr1.1215424_2	chr1.1215424	2	1	1:2596901[b38]C,A	1:1721479:T:C	1:2528340:A:C	0.815407	1.472e-07	6.45264e-23			cd4_atac_summits_peak_663e	chr1:2529087-2530001
2017_28067908_IBD_EUR_preprocessed	caQTL	caQTL_only	chr1.1215424_2	chr1.1215424	2	1	1:2596901[b38]C,A	1:1721479:T:C	1:2528340:A:C	0.815407	1.472e-07	6.67296e-24			cd4_atac_summits_peak_663i	chr1:2530686-2531286
2017_28067908_IBD_EUR_preprocessed	caQTL	caQTL_only	chr5.150323428_2	chr5.150323428	2	1	5:149598050[b38]C,T	5:149593833:G:A	5:148977613:T:C	0.813865	2.554e-07	1.52868e-05			cd4_atac_summits_peak_72641a	chr5:149646489-149647089
2017_28067908_IBD_EUR_preprocessed	caQTL	both	chr20.62329099_1	chr20.62329099	1	2	20:63260062[b38]G,A	20:62316630:T:C	20:61891414:A:G	0.812575	1.299e-19	6.58486e-48			cd4_atac_summits_peak_55307b	chr20:63235492-63236092
2017_28067908_IBD_EUR_preprocessed	caQTL	caQTL_only	chr1.2466425_3	chr1.2466425	3	1	1:1238231[b38]G,A	1:1194804:C:T	1:1173611:A:G	0.811502	3.312e-08	2.19535e-09			cd4_atac_summits_peak_536f	chr1:1171696-1172296
2017_28067908_IBD_EUR_preprocessed	caQTL	both	chr5.111848890_3	chr5.111848890	3	1	5:113039137[b38]T,C	5:111848890:T:C	5:112374834:C:T	0.811206	1.451e-08	2.11808e-06			cd4_atac_summits_peak_71533	chr5:113330409-113331009
2017_28067908_IBD_EUR_preprocessed	caQTL	caQTL_only	chr10.81042475_1	chr10.81042475	1	1	10:78306639[b38]G,A	10:81042475:A:G	10:80066396:A:G	0.810145	1.107e-12	1.17071e-10			cd4_atac_summits_peak_12222a	chr10:78303057-78303657
2017_28067908_IBD_EUR_preprocessed	caQTL	both	chr1.155164480_1	chr1.155164480	1	1	1:155442246[b38]C,T	1:155164480:A:C	1:155412037:T:C	0.809944	3.853e-11	3.52037e-05			cd4_atac_summits_peak_6174a	chr1:155320565-155321165
2017_28067908_IBD_EUR_preprocessed	caQTL	caQTL_only	chr22.30570443_1	chr22.30570443	1	1	22:29676770[b38]T,C	22:30570443:G:C	22:30072759:C:T	0.80717	6.034e-10	1.2233e-20			cd4_atac_summits_peak_57597b	chr22:29604638-29605238
2017_28067908_IBD_EUR_preprocessed	caQTL	caQTL_only	chr2.102931550_1	chr2.102931550	1	1	2:102365184[b38]A,C	2:102613546:C:G	2:102981644:C:A	0.798544	5.333e-10	1.26196e-70			cd4_atac_summits_peak_48454b	chr2:102368385-102368985
2017_28067908_IBD_EUR_preprocessed	caQTL	caQTL_only	chr10.82267945_1	chr10.82267945	1	1	10:79073623[b38]G,A	10:81042475:A:G	10:80833380:A:G	0.795804	1.107e-12	2.67997e-24			cd4_atac_summits_peak_12250j	chr10:79068821-79069421
2017_28067908_IBD_EUR_preprocessed	caQTL	caQTL_only	chr10.126439381_1	chr10.126439381	1	1	10:124694113[b38]C,T	10:126439381:A:G	10:126382682:T:C	0.79524	1.179e-09	6.667e-07			cd4_atac_summits_peak_13793l	chr10:124744040-124744640
2017_28067908_IBD_EUR_preprocessed	caQTL	both	chr1.172844250_1	chr1.172844250	1	1	1:172389676[b38]A,G	1:172857050:T:C	1:172358816:G:A	0.793171	4.109e-09	1.6029e-38			cd4_atac_summits_peak_6915	chr1:172380654-172381254
2017_28067908_IBD_EUR_preprocessed	caQTL	caQTL_only	chr1.160851534_1	chr1.160851534	1	1	1:162067910[b38]T,C	1:161500875:C:T	1:162037700:C:T	0.784054	2.71e-15	7.52677e-09			cd4_atac_summits_peak_6608a	chr1:162069441-162070041
2017_28067908_IBD_EUR_preprocessed	caQTL	both	chr20.62329099_1	chr20.62329099	1	1	20:63613417[b38]G,A	20:62316630:T:C	20:62244770:A:G	0.782715	1.299e-19	8.09572e-06			cd4_atac_summits_peak_55331e	chr20:63520442-63521418
2017_28067908_IBD_EUR_preprocessed	caQTL	caQTL_only	chr1.200085004_1	chr1.200085004	1	1	1:200160130[b38]G,A	1:200874229:C:G	1:200129258:A:G	0.781002	7.5e-22	1.00051e-14			cd4_atac_summits_peak_7738	chr1:200139540-200140140
2017_28067908_IBD_EUR_preprocessed	caQTL	caQTL_only	chr22.39659773_1	chr22.39659773	1	1	22:38399265[b38]C,G	22:39662480:C:T	22:38795270:G:C	0.780906	6.654e-24	3.38583e-09			cd4_atac_summits_peak_58062h	chr22:38398505-38399105
2017_28067908_IBD_EUR_preprocessed	caQTL	caQTL_only	chr9.4984530_1	chr9.4984530	1	1	9:5298186[b38]G,C	9:5020089:A:G	9:5298186:C:G	0.78044	1.097e-27	6.07614e-07			cd4_atac_summits_peak_88193a	chr9:5186327-5186927
2017_28067908_IBD_EUR_preprocessed	caQTL	both	chr7.98769025_1	chr7.98769025	1	1	7:100036116[b38]G,C	7:98769025:T:G	7:99633739:C:G	0.779081	5.544e-09	2.06034e-06			cd4_atac_summits_peak_82020	chr7:100119473-100120073
2017_28067908_IBD_EUR_preprocessed	caQTL	caQTL_only	chr2.102931550_1	chr2.102931550	1	1	2:102373274[b38]A,G	2:102613546:C:G	2:102989734:G:A	0.770583	5.333e-10	9.61584e-10			cd4_atac_summits_peak_48454a	chr2:102367264-102367864
2017_28067908_IBD_EUR_preprocessed	caQTL	caQTL_only	chr10.81042475_2	chr10.81042475	2	1	10:80166994[b38]G,C	10:82267945:C:A	10:81926750:C:G	0.767134	2.994e-11	3.06761e-06			cd4_atac_summits_peak_12339a	chr10:80196077-80196677
2017_28067908_IBD_EUR_preprocessed	caQTL	both	chr1.155164480_1	chr1.155164480	1	1	1:156439263[b38]G,T	1:155750365:C:T	1:156409055:T:G	0.759885	6.264e-08	2.35081e-12			cd4_atac_summits_peak_6267u	chr1:156434854-156436299
2017_28067908_IBD_EUR_preprocessed	caQTL	both	chr1.155164480_1	chr1.155164480	1	1	1:154772461[b38]C,T	1:155164480:A:C	1:154744937:T:C	0.745996	3.853e-11	2.20449e-08			cd4_atac_summits_peak_6123b	chr1:154747873-154748473
2017_28067908_IBD_EUR_preprocessed	caQTL	both	chr5.131733397_1	chr5.131733397	1	2	5:132328656[b38]C,T	5:131733397:C:G	5:131664349:T:C	0.745835	1.1e-27	1.41256e-15			cd4_atac_summits_peak_71879a	chr5:132369451-132370051
2017_28067908_IBD_EUR_preprocessed	caQTL	caQTL_only	chr17.38043649_1	chr17.38043649	1	1	17:39220432[b38]T,G	17:38043649:T:C	17:37376685:G:T	0.738909	7.726e-30	9.07881e-07			cd4_atac_summits_peak_37037f	chr17:39208177-39209359
2017_28067908_IBD_EUR_preprocessed	caQTL	both	chr7.74285969_1	chr7.74285969	1	3	7:74634647[b38]T,C	7:74108135:A:G	7:74048963:C:T	0.738022	1.761e-06	2.86896e-24			cd4_atac_summits_peak_81417c	chr7:75092741-75093341
2017_28067908_IBD_EUR_preprocessed	caQTL	caQTL_only	chr20.57855032_1	chr20.57855032	1	1	20:58311527[b38]C,G	20:57855032:A:G	20:56886583:G:C	0.73574	7.377e-10	3.64541e-11			cd4_atac_summits_peak_55106	chr20:58313244-58313844
2017_28067908_IBD_EUR_preprocessed	caQTL	caQTL_only	chr5.158829294_1	chr5.158829294	1	1	5:158963157[b38]A,G	5:158839512:G:A	5:158390165:G:A	0.735725	1.211e-25	1.50014e-20			cd4_atac_summits_peak_72967	chr5:159003148-159003748
2017_28067908_IBD_EUR_preprocessed	caQTL	both	chr17.70641327_1	chr17.70641327	1	2	17:72631154[b38]T,C	17:70639396:A:G	17:70627293:C:T	0.734292	8.474e-13	1.28148e-19			cd4_atac_summits_peak_38848	chr17:72617925-72618525
2017_28067908_IBD_EUR_preprocessed	caQTL	caQTL_only	chr17.38043649_1	chr17.38043649	1	3	17:40862709[b38]A,G	17:38043649:T:C	17:39018961:G:A	0.733046	7.726e-30	3.57585e-23			cd4_atac_summits_peak_37171	chr17:40818685-40819285
2017_28067908_IBD_EUR_preprocessed	caQTL	caQTL_only	chr18.12818922_1	chr18.12818922	1	1	18:13799969[b38]G,A	18:12818922:A:G	18:13799968:A:G	0.731504	1.041e-16	1.70796e-06			cd4_atac_summits_peak_40131	chr18:13800834-13801434
2017_28067908_IBD_EUR_preprocessed	caQTL	both	chr17.70641327_1	chr17.70641327	1	1	17:72639141[b38]T,C	17:70639396:A:G	17:70635280:C:T	0.729928	8.474e-13	3.75759e-18			cd4_atac_summits_peak_38846a	chr17:72588041-72588641
2017_28067908_IBD_EUR_preprocessed	caQTL	both	chr17.40514201_2	chr17.40514201	2	1	17:42405940[b38]G,A	17:40644611:T:C	17:40557958:A:G	0.720442	5.048e-09	1.17124e-07			cd4_atac_summits_peak_37316c	chr17:42780487-42781087
2017_28067908_IBD_EUR_preprocessed	caQTL	caQTL_only	chr12.68492980_1	chr12.68492980	1	1	12:68084378[b38]A,C	12:68502505:G:T	12:68478158:C:A	0.716316	1.296e-25	1.32384e-12			cd4_atac_summits_peak_20906	chr12:68080465-68081065
2017_28067908_IBD_EUR_preprocessed	caQTL	both	chr1.22710877_1	chr1.22710877	1	1	1:22116490[b38]G,T	1:22710877:C:G	1:22442983:T:G	0.709699	2.337e-15	3.95398e-09			cd4_atac_summits_peak_1662j	chr1:22056773-22057373
2017_28067908_IBD_EUR_preprocessed	caQTL	both	chr17.70641327_1	chr17.70641327	1	1	17:73254400[b38]A,T	17:70639396:A:G	17:71250539:T:A	0.707717	8.474e-13	2.18682e-08			cd4_atac_summits_peak_38875	chr17:73369749-73370349
2017_28067908_IBD_EUR_preprocessed	caQTL	both	chr1.2466425_2	chr1.2466425	2	1	1:2109459[b38]T,C	1:1721479:T:C	1:2040898:C:T	0.704999	1.472e-07	7.50724e-75			cd4_atac_summits_peak_628	chr1:2126824-2127424
2017_28067908_IBD_EUR_preprocessed	caQTL	both	chr2.61204641_1	chr2.61204641	1	1	2:61413156[b38]A,G	2:61204641:C:A	2:61640291:G:A	0.704369	1.671e-28	1.70648e-12			cd4_atac_summits_peak_46986a	chr2:61365118-61365718
2017_28067908_IBD_EUR_preprocessed	caQTL	caQTL_only	chr17.38043649_1	chr17.38043649	1	2	17:39170097[b38]G,A	17:38043649:T:C	17:37326350:A:G	0.702722	7.726e-30	5.1535e-14			cd4_atac_summits_peak_37094d	chr17:39926372-39927908
2017_28067908_IBD_EUR_preprocessed	caQTL	caQTL_only	chr12.112610714_1	chr12.112610714	1	1	12:113202417[b38]C,T	12:113209185:G:A	12:113640222:T:C	0.702527	6.242e-08	2.43118e-06			cd4_atac_summits_peak_22307b	chr12:113222974-113223574
2017_28067908_IBD_EUR_preprocessed	caQTL	caQTL_only	chr22.30570443_1	chr22.30570443	1	1	22:28779255[b38]G,T	22:30169079:C:T	22:29175243:T:G	0.700149	2.865e-09	3.6301e-06			cd4_atac_summits_peak_57552c	chr22:28802544-28803144
2017_28067908_IBD_EUR_preprocessed	caQTL	both	chr7.74285969_1	chr7.74285969	1	1	7:75470858[b38]C,T	7:74108135:A:G	7:75100124:C:T	0.698972	1.761e-06	2.21491e-06			cd4_atac_summits_peak_81430d	chr7:75236522-75237122
2017_28067908_IBD_EUR_preprocessed	caQTL	caQTL_only	chr22.21916166_1	chr22.21916166	1	1	22:22200989[b38]T,C	22:21945096:A:T	22:22555383:T:C	0.695964	2.261e-15	7.19371e-97			cd4_atac_summits_peak_57217	chr22:22201024-22201624
2017_28067908_IBD_EUR_preprocessed	caQTL	caQTL_only	chr7.148435339_1	chr7.148435339	1	1	7:149267936[b38]A,G	7:148435339:G:A	7:148965027:G:A	0.688898	3.038e-10	5.99692e-20			cd4_atac_summits_peak_83582	chr7:149239304-149239904
2017_28067908_IBD_EUR_preprocessed	caQTL	both	chr1.155164480_1	chr1.155164480	1	1	1:156119533[b38]G,T	1:155164480:A:C	1:156089324:T:G	0.688017	3.853e-11	1.95264e-05			cd4_atac_summits_peak_6238w	chr1:156118281-156118881
2017_28067908_IBD_EUR_preprocessed	caQTL	both	chr19.33748183_1	chr19.33748183	1	2	19:34293169[b38]G,T	19:33748183:G:A	19:34784074:T:G	0.686646	2.6e-17	5.33765e-11			cd4_atac_summits_peak_43410c	chr19:34218161-34218761
2017_28067908_IBD_EUR_preprocessed	caQTL	both	chr20.62329099_1	chr20.62329099	1	1	20:62917850[b38]A,G	20:62316630:T:C	20:61549202:G:A	0.685841	1.299e-19	1.51621e-90			cd4_atac_summits_peak_55280j	chr20:62926235-62926835
2017_28067908_IBD_EUR_preprocessed	caQTL	caQTL_only	chr3.101023748_1	chr3.101023748	1	1	3:100221541[b38]G,A	3:100926225:T:C	3:99940385:A:G	0.684768	3.755e-07	1.85306e-09			cd4_atac_summits_peak_61772b	chr3:100210614-100211214
2017_28067908_IBD_EUR_preprocessed	caQTL	both	chr17.70641327_1	chr17.70641327	1	1	17:73218354[b38]T,C	17:70639396:A:G	17:71214493:C:T	0.681584	8.474e-13	2.29104e-06			cd4_atac_summits_peak_38873b	chr17:73311789-73312389
2017_28067908_IBD_EUR_preprocessed	caQTL	both	chr20.62329099_1	chr20.62329099	1	1	20:64068875[b38]T,G	20:62316630:T:C	20:62700228:G:T	0.679776	1.299e-19	8.52649e-14			cd4_atac_summits_peak_55386b	chr20:64065122-64065722
2017_28067908_IBD_EUR_preprocessed	caQTL	caQTL_only	chr2.182308352_1	chr2.182308352	1	1	2:181108080[b38]T,G	2:182314751:T:C	2:181972807:G:T	0.675317	1.261e-06	3.72055e-12			cd4_atac_summits_peak_50722a	chr2:181104450-181105050
2017_28067908_IBD_EUR_preprocessed	caQTL	caQTL_only	chr1.2466425_1	chr1.2466425	1	1	1:1886800[b38]G,A	1:2478511:A:T	1:1818239:A:G	0.673259	1.673e-07	3.67858e-09			cd4_atac_summits_peak_612a	chr1:1906120-1906720
2017_28067908_IBD_EUR_preprocessed	caQTL	caQTL_only	chr14.88417517_1	chr14.88417517	1	1	14:88467016[b38]G,A	14:88444752:A:G	14:88933360:A:G	0.670535	3.341e-13	1.33822e-13			cd4_atac_summits_peak_27553a	chr14:88554477-88555077
2017_28067908_IBD_EUR_preprocessed	caQTL	caQTL_only	chr10.81042475_1	chr10.81042475	1	1	10:80147512[b38]C,T	10:81042475:A:G	10:81907268:T:C	0.668332	1.107e-12	1.38067e-08			cd4_atac_summits_peak_12333k	chr10:80146070-80146670
2017_28067908_IBD_EUR_preprocessed	caQTL	caQTL_only	chr10.82267945_1	chr10.82267945	1	1	10:79015003[b38]A,G	10:81042475:A:G	10:80774760:G:A	0.66752	1.107e-12	5.94433e-27			cd4_atac_summits_peak_12242b	chr10:78992246-78992846
2017_28067908_IBD_EUR_preprocessed	caQTL	caQTL_only	chr12.112610714_1	chr12.112610714	1	1	12:112914354[b38]T,C	12:113209185:G:A	12:113352159:C:T	0.66158	6.242e-08	8.71835e-09			cd4_atac_summits_peak_22275b	chr12:112902191-112902791
2017_28067908_IBD_EUR_preprocessed	caQTL	both	chr1.172844250_1	chr1.172844250	1	2	1:172484813[b38]T,G	1:172857050:T:C	1:172453953:G:T	0.656719	4.109e-09	1.99705e-49			cd4_atac_summits_peak_6922b	chr1:172450795-172451395
2017_28067908_IBD_EUR_preprocessed	caQTL	caQTL_only	chr3.101023748_1	chr3.101023748	1	1	3:100267999[b38]C,T	3:100926225:T:C	3:99986843:T:C	0.655872	3.755e-07	2.51487e-26			cd4_atac_summits_peak_61772a	chr3:100209917-100210517
2017_28067908_IBD_EUR_preprocessed	caQTL	both	chr17.40514201_2	chr17.40514201	2	1	17:43470907[b38]A,C	17:40772967:A:C	17:41548275:C:A	0.647844	6.188e-09	8.35458e-06			cd4_atac_summits_peak_37362d	chr17:43545543-43546143
2017_28067908_IBD_EUR_preprocessed	caQTL	both	chr1.155164480_1	chr1.155164480	1	1	1:155745850[b38]G,A	1:155164480:A:C	1:155715641:A:G	0.647152	3.853e-11	2.38856e-07			cd4_atac_summits_peak_6208a	chr1:155745376-155745976
2017_28067908_IBD_EUR_preprocessed	caQTL	caQTL_only	chr20.57855032_1	chr20.57855032	1	2	20:58784695[b38]A,G	20:57855032:A:G	20:57359751:G:A	0.64618	7.377e-10	1.05736e-05			cd4_atac_summits_peak_55167	chr20:59258026-59258626
2017_28067908_IBD_EUR_preprocessed	caQTL	caQTL_only	chr21.16816017_1	chr21.16816017	1	1	21:14710136[b38]C,T	21:16823163:T:C	21:16082457:T:C	0.639873	4.431e-31	1.78196e-07			cd4_atac_summits_peak_55639b	chr21:14686387-14686987
2017_28067908_IBD_EUR_preprocessed	caQTL	caQTL_only	chr1.2466425_1	chr1.2466425	1	1	1:2144131[b38]T,C	1:2478511:A:T	1:2075570:C:T	0.639862	1.673e-07	7.65235e-62			cd4_atac_summits_peak_631a	chr1:2146355-2146955
2017_28067908_IBD_EUR_preprocessed	caQTL	caQTL_only	chr1.67707690_2	chr1.67707690	2	1	1:67642813[b38]G,A	1:67752671:A:G	1:68108496:A:G	0.638909	9.407e-60	5.77127e-08			cd4_atac_summits_peak_3724	chr1:67634933-67635533
2017_28067908_IBD_EUR_preprocessed	caQTL	caQTL_only	chr6.20678430_1	chr6.20678430	1	1	6:20393676[b38]T,G	6:20678430:C:G	6:20393907:G:T	0.637707	7.138e-12	6.90563e-11			cd4_atac_summits_peak_74468a	chr6:20409425-20410025
2017_28067908_IBD_EUR_preprocessed	caQTL	caQTL_only	chr9.4984530_1	chr9.4984530	1	1	9:5659007[b38]A,G	9:5020089:A:G	9:5659007:G:A	0.636107	1.097e-27	6.93912e-06			cd4_atac_summits_peak_88231	chr9:5671878-5672478
2017_28067908_IBD_EUR_preprocessed	caQTL	caQTL_only	chr1.200874229_1	chr1.200874229	1	1	1:201731934[b38]T,C	1:200874229:C:G	1:201701062:C:T	0.635021	7.5e-22	4.82848e-06			cd4_atac_summits_peak_7820	chr1:201704056-201704656
2017_28067908_IBD_EUR_preprocessed	caQTL	both	chr17.70641327_1	chr17.70641327	1	1	17:73199694[b38]T,C	17:70639396:A:G	17:71195833:C:T	0.633688	8.474e-13	1.77513e-93			cd4_atac_summits_peak_38865c	chr17:73211616-73212216
2017_28067908_IBD_EUR_preprocessed	caQTL	caQTL_only	chr2.219046122_1	chr2.219046122	1	5	2:219176733[b38]C,T	2:219121663:A:G	2:220041455:T:C	0.632685	8.604e-09	4.71289e-08			cd4_atac_summits_peak_51920b	chr2:219177703-219178633
2017_28067908_IBD_EUR_preprocessed	caQTL	both	chr17.40514201_2	chr17.40514201	2	1	17:42110454[b38]A,G	17:40644611:T:C	17:40262472:G:A	0.622735	5.048e-09	9.87045e-21			cd4_atac_summits_peak_37245d	chr17:42112442-42113042
2017_28067908_IBD_EUR_preprocessed	caQTL	both	chr1.22710877_1	chr1.22710877	1	1	1:22056246[b38]A,G	1:22710877:C:G	1:22382739:G:A	0.62002	2.337e-15	1.24164e-05			cd4_atac_summits_peak_1662f	chr1:22053105-22053705
2017_28067908_IBD_EUR_preprocessed	caQTL	caQTL_only	chr22.30570443_1	chr22.30570443	1	1	22:29661585[b38]A,G	22:30570443:G:C	22:30057574:G:A	0.619419	6.034e-10	1.28474e-12			cd4_atac_summits_peak_57594e	chr22:29580832-29581432
2017_28067908_IBD_EUR_preprocessed	caQTL	caQTL_only	chr1.2466425_3	chr1.2466425	3	1	1:1226892[b38]C,T	1:1194804:C:T	1:1162272:T:C	0.617657	3.312e-08	2.98271e-08			cd4_atac_summits_peak_540w	chr1:1214651-1215251
2017_28067908_IBD_EUR_preprocessed	caQTL	both	chr1.155164480_1	chr1.155164480	1	1	1:154336640[b38]A,G	1:155164480:A:C	1:154309116:G:A	0.61448	3.853e-11	6.267e-26			cd4_atac_summits_peak_6087d	chr1:154328342-154328942
2017_28067908_IBD_EUR_preprocessed	caQTL	both	chr19.33748183_1	chr19.33748183	1	3	19:34255995[b38]C,A	19:33748183:G:A	19:34746900:A:C	0.613212	2.6e-17	2.51251e-16			cd4_atac_summits_peak_43410a	chr19:34215530-34216130
2017_28067908_IBD_EUR_preprocessed	caQTL	caQTL_only	chr1.161472158_1	chr1.161472158	1	1	1:161028204[b38]C,T	1:161500875:C:T	1:160997994:T:C	0.608051	2.71e-15	3.01226e-27			cd4_atac_summits_peak_6519b	chr1:161021008-161021608
2017_28067908_IBD_EUR_preprocessed	caQTL	caQTL_only	chr1.161472158_1	chr1.161472158	1	1	1:161439532[b38]C,T	1:161500875:C:T	1:161409322:T:C	0.60589	2.71e-15	1.61308e-19			cd4_atac_summits_peak_6561b	chr1:161449988-161450588
2017_28067908_IBD_EUR_preprocessed	caQTL	caQTL_only	chr13.27542030_1	chr13.27542030	1	1	13:25848112[b38]C,A	13:27542030:C:T	13:26422250:A:C	0.604631	1.899e-11	2.42202e-06			cd4_atac_summits_peak_23448	chr13:26062726-26063326
2017_28067908_IBD_EUR_preprocessed	caQTL	both	chr17.40514201_2	chr17.40514201	2	1	17:42282841[b38]A,G	17:40644611:T:C	17:40434859:G:A	0.602757	5.048e-09	2.21032e-08			cd4_atac_summits_peak_37265b	chr17:42266766-42267366
2017_28067908_IBD_EUR_preprocessed	caQTL	both	chr7.98769025_1	chr7.98769025	1	1	7:100182263[b38]G,A	7:98781259:C:A	7:99779886:A:G	0.602087	4.351e-08	4.15432e-66			cd4_atac_summits_peak_82026v	chr7:100182510-100183110
2017_28067908_IBD_EUR_preprocessed	caQTL	caQTL_only	chr16.11367477_2	chr16.11367477	2	1	16:10771087[b38]G,A	16:10965597:C:T	16:10864944:A:G	0.599746	2.086e-07	8.84437e-07			cd4_atac_summits_peak_32339b	chr16:10770796-10771396
2017_28067908_IBD_EUR_preprocessed	caQTL	caQTL_only	chr2.182308352_1	chr2.182308352	1	1	2:181107073[b38]T,G	2:182314751:T:C	2:181971800:G:T	0.598317	1.261e-06	1.19578e-13			cd4_atac_summits_peak_50722c	chr2:181106717-181107317
2017_28067908_IBD_EUR_preprocessed	caQTL	caQTL_only	chr1.2466425_1	chr1.2466425	1	1	1:2825926[b38]A,G	1:2478511:A:T	1:2742491:G:A	0.596224	1.673e-07	1.9575e-18			cd4_atac_summits_peak_686	chr1:2821875-2822475
2017_28067908_IBD_EUR_preprocessed	caQTL	both	chr19.10469975_2	chr19.10469975	2	1	19:9640213[b38]G,A	19:10496621:T:C	19:9750889:A:G	0.592473	1.836e-12	3.98759e-19			cd4_atac_summits_peak_42239	chr19:9620952-9621552
2017_28067908_IBD_EUR_preprocessed	caQTL	both	chr17.40514201_2	chr17.40514201	2	3	17:42618073[b38]A,G	17:40644611:T:C	17:40770091:G:A	0.591377	5.048e-09	2.13045e-20			cd4_atac_summits_peak_37301	chr17:42548113-42548713
2017_28067908_IBD_EUR_preprocessed	caQTL	caQTL_only	chr20.57855032_1	chr20.57855032	1	1	20:59268848[b38]T,C	20:57855032:A:G	20:57843903:C:T	0.58938	7.377e-10	3.00898e-08			cd4_atac_summits_peak_55167	chr20:59258026-59258626
2017_28067908_IBD_EUR_preprocessed	caQTL	caQTL_only	chr22.39659773_1	chr22.39659773	1	1	22:39385850[b38]T,C	22:39662480:C:T	22:39781855:C:T	0.587602	6.654e-24	1.18983e-19			cd4_atac_summits_peak_58152a	chr22:39446744-39447344
2017_28067908_IBD_EUR_preprocessed	caQTL	caQTL_only	chr1.20227723_1	chr1.20227723	1	1	1:20651917[b38]T,C	1:20227723:C:G	1:20978410:C:T	0.584358	4.799e-21	5.80549e-05			cd4_atac_summits_peak_1590b	chr1:20661209-20661809
2017_28067908_IBD_EUR_preprocessed	caQTL	both	chr1.67707690_3	chr1.67707690	3	1	1:66455899[b38]T,C	1:67597295:A:C	1:66921582:C:T	0.583302	3.732e-13	4.67286e-08			cd4_atac_summits_peak_3645a	chr1:66380245-66380845
2017_28067908_IBD_EUR_preprocessed	caQTL	both	chr17.40514201_2	chr17.40514201	2	3	17:43373924[b38]T,C	17:40644611:T:C	17:41451292:C:T	0.579016	5.048e-09	0.000134491			cd4_atac_summits_peak_37351w	chr17:43360756-43361356
2017_28067908_IBD_EUR_preprocessed	caQTL	both	chr2.61204641_1	chr2.61204641	1	1	2:62328602[b38]T,C	2:61672313:A:C	2:62555737:C:T	0.578785	1.117e-08	1.64094e-06			cd4_atac_summits_peak_47051e	chr2:62304724-62305324
2017_28067908_IBD_EUR_preprocessed	caQTL	caQTL_only	chr2.187502846_1	chr2.187502846	1	1	2:186694495[b38]T,G	2:187502846:C:T	2:187559222:G:T	0.574932	2.557e-08	1.00126e-21			cd4_atac_summits_peak_50826a	chr2:186693773-186694373
2017_28067908_IBD_EUR_preprocessed	caQTL	both	chr7.98769025_1	chr7.98769025	1	1	7:100212212[b38]C,T	7:98769025:T:G	7:99809835:T:C	0.574711	5.544e-09	2.07392e-19			cd4_atac_summits_peak_82022a	chr7:100130823-100131423
2017_28067908_IBD_EUR_preprocessed	caQTL	caQTL_only	chr20.6093889_1	chr20.6093889	1	1	20:5527379[b38]T,G	20:6093889:G:T	20:5508025:G:T	0.573054	1.23e-08	7.04535e-46			cd4_atac_summits_peak_53302c	chr20:5529515-5530115
2017_28067908_IBD_EUR_preprocessed	caQTL	caQTL_only	chr13.27542030_1	chr13.27542030	1	1	13:26075201[b38]G,A	13:27542030:C:T	13:26649339:A:G	0.571723	1.899e-11	3.08023e-06			cd4_atac_summits_peak_23447c	chr13:26050807-26051407
2017_28067908_IBD_EUR_preprocessed	caQTL	both	chr20.62329099_1	chr20.62329099	1	2	20:62728630[b38]T,C	20:62316630:T:C	20:61359982:C:T	0.570463	1.299e-19	0.000266788			cd4_atac_summits_peak_55264	chr20:62728273-62728873
2017_28067908_IBD_EUR_preprocessed	caQTL	caQTL_only	chr16.11367477_3	chr16.11367477	3	1	16:11276073[b38]C,G	16:11704801:T:G	16:11369930:G:C	0.569418	2.358e-07	9.06733e-10			cd4_atac_summits_peak_32382bb	chr16:11263673-11264273
2017_28067908_IBD_EUR_preprocessed	caQTL	both	chr20.62329099_1	chr20.62329099	1	1	20:64105133[b38]C,T	20:62316630:T:C	20:62736486:T:C	0.568779	1.299e-19	1.1583e-41			cd4_atac_summits_peak_55388d	chr20:64092525-64093125
2017_28067908_IBD_EUR_preprocessed	caQTL	both	chr20.62329099_1	chr20.62329099	1	1	20:62908967[b38]T,C	20:62316630:T:C	20:61540319:C:T	0.564608	1.299e-19	1.15344e-06			cd4_atac_summits_peak_55280a	chr20:62914838-62915438
2017_28067908_IBD_EUR_preprocessed	caQTL	caQTL_only	chr17.40514201_1	chr17.40514201	1	1	17:42544732[b38]G,A	17:40497839:C:G	17:40696750:A:G	0.556454	3.517e-17	3.25689e-18			cd4_atac_summits_peak_37309g	chr17:42674459-42675059
2017_28067908_IBD_EUR_preprocessed	caQTL	caQTL_only	chr22.21916166_1	chr22.21916166	1	1	22:22134879[b38]G,A	22:21945096:A:T	22:22489272:A:G	0.554014	2.261e-15	4.76648e-06			cd4_atac_summits_peak_57104c	chr22:21163289-21163889
2017_28067908_IBD_EUR_preprocessed	caQTL	both	chr1.1215424_1	chr1.1215424	1	1	1:2556224[b38]C,A	1:2478511:A:T	1:2487663:A:C	0.546908	1.673e-07	1.95882e-06			cd4_atac_summits_peak_666c	chr1:2556215-2556815
2017_28067908_IBD_EUR_preprocessed	caQTL	caQTL_only	chr1.206943968_1	chr1.206943968	1	1	1:207670717[b38]C,T	1:206942413:T:C	1:207844062:T:C	0.546065	4.657e-31	3.19974e-13			cd4_atac_summits_peak_8225a	chr1:207644724-207645324
2017_28067908_IBD_EUR_preprocessed	caQTL	both	chr1.2466425_2	chr1.2466425	2	1	1:1206343[b38]A,G	1:1721479:T:C	1:1141723:G:A	0.545604	1.472e-07	1.21588e-05			cd4_atac_summits_peak_568a	chr1:1471390-1472512
2017_28067908_IBD_EUR_preprocessed	caQTL	both	chr1.2466425_2	chr1.2466425	2	1	1:2070417[b38]A,G	1:1721479:T:C	1:2001856:G:A	0.54529	1.472e-07	0.00023707			cd4_atac_summits_peak_589a	chr1:1728419-1729019
2017_28067908_IBD_EUR_preprocessed	caQTL	caQTL_only	chr1.209970610_1	chr1.209970610	1	1	1:210330676[b38]T,C	1:209970610:A:G	1:210504020:C:T	0.544231	1.09e-08	1.74754e-38			cd4_atac_summits_peak_8302	chr1:210332700-210333300
2017_28067908_IBD_EUR_preprocessed	caQTL	both	chr1.1215424_1	chr1.1215424	1	1	1:1847030[b38]A,G	1:2478511:A:T	1:1778469:G:A	0.543153	1.673e-07	4.35342e-10			cd4_atac_summits_peak_578bp	chr1:1644746-1645346
2017_28067908_IBD_EUR_preprocessed	caQTL	caQTL_only	chr17.38043649_1	chr17.38043649	1	1	17:40024923[b38]C,A	17:38043649:T:C	17:38181176:A:C	0.54305	7.726e-30	1.16184e-11			cd4_atac_summits_peak_37106b	chr17:40026879-40027479
2017_28067908_IBD_EUR_preprocessed	caQTL	caQTL_only	chr1.1215424_2	chr1.1215424	2	1	1:1110693[b38]C,A	1:1721479:T:C	1:1046073:A:C	0.53912	1.472e-07	9.89445e-08			cd4_atac_summits_peak_518c	chr1:1032896-1033496
2017_28067908_IBD_EUR_preprocessed	caQTL	both	chr1.155164480_1	chr1.155164480	1	1	1:156105054[b38]T,C	1:155164480:A:C	1:156074845:C:T	0.531052	3.853e-11	7.06374e-32			cd4_atac_summits_peak_6238i	chr1:156106135-156106735
2017_28067908_IBD_EUR_preprocessed	caQTL	caQTL_only	chr10.101286495_1	chr10.101286495	1	1	10:100559638[b38]C,T	10:101322194:G:A	10:102319395:T:C	0.530589	8.548e-17	5.45636e-14			cd4_atac_summits_peak_12982a	chr10:100561903-100562503
2017_28067908_IBD_EUR_preprocessed	caQTL	caQTL_only	chr1.1215424_2	chr1.1215424	2	1	1:1032278[b38]C,T	1:1721479:T:C	1:967658:T:C	0.530474	1.472e-07	3.12816e-16			cd4_atac_summits_peak_518r	chr1:1042717-1043317
2017_28067908_IBD_EUR_preprocessed	caQTL	caQTL_only	chr7.6545188_1	chr7.6545188	1	1	7:7192518[b38]A,G	7:6545188:G:A	7:7232149:G:A	0.526207	3.879e-08	3.987e-21			cd4_atac_summits_peak_79685a	chr7:7201455-7202055
2017_28067908_IBD_EUR_preprocessed	caQTL	both	chr5.131733397_1	chr5.131733397	1	2	5:132209685[b38]A,G	5:131733397:C:G	5:131545378:G:A	0.526185	1.1e-27	4.36642e-19			cd4_atac_summits_peak_71863d	chr5:132103503-132104103
2017_28067908_IBD_EUR_preprocessed	caQTL	both	chr1.2466425_2	chr1.2466425	2	1	1:2234479[b38]G,C	1:1721479:T:C	1:2165918:C:G	0.525606	1.472e-07	1.9523e-25			cd4_atac_summits_peak_642m	chr1:2234260-2234860
2017_28067908_IBD_EUR_preprocessed	caQTL	both	chr3.47305025_1	chr3.47305025	1	1	3:47951943[b38]T,A	3:48754877:T:G	3:47993433:A:T	0.524452	6.384e-15	2.42725e-19			cd4_atac_summits_peak_60594b	chr3:48087654-48088254
2017_28067908_IBD_EUR_preprocessed	caQTL	caQTL_only	chr22.21916166_1	chr22.21916166	1	1	22:21563337[b38]C,G	22:21945096:A:T	22:21917626:G:C	0.522724	2.261e-15	4.98328e-08			cd4_atac_summits_peak_57126k	chr22:21417652-21418252
2017_28067908_IBD_EUR_preprocessed	caQTL	both	chr1.1215424_1	chr1.1215424	1	1	1:1843381[b38]A,T	1:2478511:A:T	1:1774820:T:A	0.522055	1.673e-07	5.20561e-24			cd4_atac_summits_peak_591b	chr1:1745639-1746239
2017_28067908_IBD_EUR_preprocessed	caQTL	both	chr1.1215424_1	chr1.1215424	1	1	1:2796762[b38]C,T	1:2478511:A:T	1:2713327:T:C	0.520043	1.673e-07	6.14623e-15			cd4_atac_summits_peak_688	chr1:2840147-2840747
2017_28067908_IBD_EUR_preprocessed	caQTL	caQTL_only	chr1.1215424_2	chr1.1215424	2	1	1:2441650[b38]G,T	1:1721479:T:C	1:2373089:T:G	0.519187	1.472e-07	7.09209e-06			cd4_atac_summits_peak_658d	chr1:2467900-2468500
2017_28067908_IBD_EUR_preprocessed	caQTL	both	chr22.39659773_2	chr22.39659773	2	1	22:38993658[b38]T,G	22:39701703:A:G	22:39389663:G:T	0.517057	3.272e-19	8.39472e-07			cd4_atac_summits_peak_58107	chr22:38982002-38982602
2017_28067908_IBD_EUR_preprocessed	caQTL	both	chr7.98769025_1	chr7.98769025	1	1	7:100214213[b38]A,T	7:98769025:T:G	7:99811836:T:A	0.515475	5.544e-09	4.20618e-09			cd4_atac_summits_peak_82024	chr7:100148554-100149154
2017_28067908_IBD_EUR_preprocessed	caQTL	caQTL_only	chr1.1215424_2	chr1.1215424	2	1	1:959193[b38]G,A	1:1721479:T:C	1:894573:A:G	0.513781	1.472e-07	7.94838e-06			cd4_atac_summits_peak_507a	chr1:959058-959658
2017_28067908_IBD_EUR_preprocessed	caQTL	both	chr19.10469975_2	chr19.10469975	2	1	19:10426416[b38]C,T	19:10496621:T:C	19:10537092:T:C	0.513625	1.836e-12	5.82179e-15			cd4_atac_summits_peak_42301e	chr19:10420820-10421420
2017_28067908_IBD_EUR_preprocessed	caQTL	both	chr1.155164480_1	chr1.155164480	1	1	1:154344677[b38]C,T	1:155164480:A:C	1:154317153:T:C	0.512189	3.853e-11	1.87501e-08			cd4_atac_summits_peak_6089b	chr1:154345016-154345616
2017_28067908_IBD_EUR_preprocessed	caQTL	caQTL_only	chr10.82267945_1	chr10.82267945	1	1	10:79069629[b38]C,G	10:81042475:A:G	10:80829386:G:C	0.501262	1.107e-12	4.20391e-06			cd4_atac_summits_peak_12250i	chr10:79067905-79068505
2017_28067908_IBD_EUR_preprocessed	caQTL	both	chr1.2466425_2	chr1.2466425	2	2	1:1302224[b38]T,C	1:1721479:T:C	1:1237604:C:T	0.50108	1.472e-07	3.44438e-08			cd4_atac_summits_peak_551b	chr1:1307999-1308911
2017_28067908_IBD_EUR_preprocessed	caQTL	both	chr17.70641327_1	chr17.70641327	1	1	17:73233212[b38]C,T	17:70639396:A:G	17:71229351:T:C	0.500447	8.474e-13	1.78653e-05			cd4_atac_summits_peak_38863a	chr17:73191382-73191982
2017_28067908_IBD_EUR_preprocessed	caQTL	both	chr3.49714225_1	chr3.49714225	1	1	3:49639859[b38]C,G	3:49714225:C:T	3:49677292:G:C	0.500283	1.219e-35	2.66865e-30			cd4_atac_summits_peak_60732d	chr3:49673830-49674430
2018_30254083_LADA_EUR_preprocessed	caQTL	caQTL_only	chr11.2182224_1	chr11.2182224	1	1	11:2159566[b38]C,A	11:2182224:T:A	11:2180796:A:C	0.890516	1.07e-19	9.95438e-06			cd4_atac_summits_peak_14279d	chr11:2442468-2443068
2018_30254083_LADA_EUR_preprocessed	caQTL	caQTL_only	chr1.114377568_1	chr1.114377568	1	1	1:113815128[b38]G,A	1:114173410:G:A	1:114357750:A:G	0.683976	4.93e-20	8.01142e-13			cd4_atac_summits_peak_4930e	chr1:113759986-113760586
2019_30946743_AS_MEA_preprocessed	caQTL	caQTL_only	chr5.96126308_1	chr5.96126308	1	2	5:96856044[b38]A,G	5:96126308:G:A	5:96191747:G:A	0.787322	1.356e-09	8.38921e-14			cd4_atac_summits_peak_71146h	chr5:96807750-96808350
2019_30946743_AS_MEA_preprocessed	caQTL	caQTL_only	chr2.62568221_1	chr2.62568221	1	1	2:61696024[b38]G,A	2:62568221:G:A	2:61923159:A:G	0.688764	7.229e-09	1.15611e-06			cd4_atac_summits_peak_47022b	chr2:61694615-61695215
2019_30946743_AS_MEA_preprocessed	caQTL	caQTL_only	chr2.62568221_1	chr2.62568221	1	1	2:61751263[b38]G,A	2:62568221:G:A	2:61978398:A:G	0.512261	7.229e-09	2.83316e-20			cd4_atac_summits_peak_47025	chr2:61793236-61793836
2020_32888494_mono-count_EUR_preprocessed	eQTL	both	chr2.111752151_7	chr2.111752151	7	1	2:111130177[b38]T,G	2:111887754:G:T	2:111887754:G:T	0.998135	4.9e-12	1.41408e-07	2:107929182-114402599	BCL2L11
2020_32888494_mono-count_EUR_preprocessed	eQTL	both	chr19.17476153_3	chr19.17476153	3	1	19:18277201[b38]C,T	19:18392643:T:C	19:18388011:T:C	0.994085	1.6e-40	1.07794e-16	19:16968908-22312552	MIR3188
2020_32888494_mono-count_EUR_preprocessed	eQTL	both	chr3.128381270_1	chr3.128381270	1	1	3:128675467[b38]T,G	3:128381270:A:G	3:128394310:G:T	0.988102	0	2.14763e-09	3:128175467-131370090	POU5F1P6
2020_32888494_mono-count_EUR_preprocessed	eQTL	both	chr19.54326212_5	chr19.54326212	5	1	19:55162756[b38]T,C	19:55691600:G:C	19:55674124:C:T	0.987043	3.1e-12	5.82553e-07	19:53852420-55635341	SYT5
2020_32888494_mono-count_EUR_preprocessed	eQTL	both	chr2.136885734_2	chr2.136885734	2	1	2:136240494[b38]C,T	2:136998394:T:C	2:136998064:T:C	0.987031	1.4e-18	1.01303e-06	2:133842719-136740494	MCM6
2020_32888494_mono-count_EUR_preprocessed	eQTL	both	chr13.41002641_2	chr13.41002641	2	1	13:40642397[b38]C,T	13:41216534:T:C	13:41216534:T:C	0.980017	7.2e-40	1.2239e-13	13:40392397-41823206	FOXO1
2020_32888494_mono-count_EUR_preprocessed	eQTL	both	chr19.18116144_4	chr19.18116144	4	1	19:18316140[b38]T,C	19:18428880:C:T	19:18426950:C:T	0.978616	1.4e-09	2.10453e-19	19:16968908-22312552	LSM4
2020_32888494_mono-count_EUR_preprocessed	eQTL	both	chr13.108960385_1	chr13.108960385	1	1	13:108343101[b38]T,C	13:108970631:G:A	13:108995449:C:T	0.971296	2.5e-21	3.91884e-47	13:108093101-108593101	MYO16
2020_32888494_mono-count_EUR_preprocessed	eQTL	both	chr19.45744842_8	chr19.45744842	8	1	19:46350798[b38]C,T	19:46849446:G:A	19:46854055:T:C	0.969733	3.2e-08	2.90136e-22	19:44849523-51055131	PPP5C
2020_32888494_mono-count_EUR_preprocessed	eQTL	both	chr13.108960385_1	chr13.108960385	1	1	13:108343101[b38]T,C	13:108970631:G:A	13:108995449:C:T	0.969332	2.5e-21	6.10707e-07	13:108093101-108593101	ABHD13
2020_32888494_mono-count_EUR_preprocessed	eQTL	both	chr13.108960385_1	chr13.108960385	1	1	13:108343101[b38]T,C	13:108970631:G:A	13:108995449:C:T	0.968134	2.5e-21	3.56434e-17	13:108093101-108593101	TNFSF13B
2020_32888494_mono-count_EUR_preprocessed	eQTL	both	chr19.45744842_8	chr19.45744842	8	1	19:46379577[b38]C,T	19:46849446:G:A	19:46882834:T:C	0.962465	3.2e-08	5.59341e-06	19:44849523-51055131	ENSG00000268810
2020_32888494_mono-count_EUR_preprocessed	eQTL	both	chr17.56358429_1	chr17.56358429	1	1	17:58967823[b38]C,T	17:57229716:A:G	17:57045184:T:C	0.959169	8.5e-35	2.26095e-09	17:58715049-59381391	RNF43
2020_32888494_mono-count_EUR_preprocessed	eQTL	both	chr19.3179884_6	chr19.3179884	6	1	19:4432447[b38]T,C	19:4360543:A:G	19:4432444:C:T	0.925523	1.2e-07	2.08943e-08	19:3515582-8806496	CHAF1A
2020_32888494_mono-count_EUR_preprocessed	eQTL	both	chr19.3179884_6	chr19.3179884	6	1	19:4449290[b38]T,C	19:4360543:A:G	19:4449287:C:T	0.92042	1.2e-07	8.71902e-20	19:3515582-8806496	UBXN6
2020_32888494_mono-count_EUR_preprocessed	eQTL	both	chr1.92753336_6	chr1.92753336	6	1	1:93179286[b38]C,G	1:93595306:C:G	1:93644843:G:C	0.911467	8.3e-17	6.23216e-07	1:92537216-95740059	RPL36AP11
2020_32888494_mono-count_EUR_preprocessed	eQTL	both	chr3.46406367_3	chr3.46406367	3	1	3:46317413[b38]C,G	3:46343534:A:G	3:46358904:G:C	0.902747	1.9e-08	1.07281e-13	3:43452753-54366802	CCR2
2020_32888494_mono-count_EUR_preprocessed	eQTL	both	chr11.118081270_4	chr11.118081270	4	1	11:118790488[b38]C,G	11:118644213:G:A	11:118661197:G:C	0.899555	5.3e-08	1.08988e-19	11:116562658-119393764	ENSG00000278376
2020_32888494_mono-count_EUR_preprocessed	eQTL	both	chr4.83556571_3	chr4.83556571	3	1	4:82932833[b38]T,A	4:83943690:A:C	4:83853986:A:T	0.851247	5.3e-06	8.38873e-06	4:80664475-83983277	LIN54
2020_32888494_mono-count_EUR_preprocessed	eQTL	both	chr1.92753336_6	chr1.92753336	6	1	1:93229232[b38]C,G	1:93595306:C:G	1:93694789:G:C	0.825953	8.3e-17	3.3566e-08	1:92537216-95740059	TMED5
2020_32888494_mono-count_EUR_preprocessed	eQTL	both	chr1.150595537_3	chr1.150595537	3	1	1:150444437[b38]A,G	1:149880863:G:A	1:150416913:G:A	0.823714	9.9e-15	4.84616e-05	1:145446200-152556085	OTUD7B
2020_32888494_mono-count_EUR_preprocessed	eQTL	both	chr19.37752976_1	chr19.37752976	1	1	19:36246002[b38]C,T	19:36752841:T:A	19:36736904:T:C	0.80413	2.7e-12	2.48886e-10	19:34114384-42622142	ZFP82
2020_32888494_mono-count_EUR_preprocessed	eQTL	both	chr19.49979398_2	chr19.49979398	2	1	19:49784544[b38]T,C	19:50288074:G:A	19:50287801:C:T	0.799706	9.4e-06	1.93623e-09	19:44849523-51055131	TSKS
2020_32888494_mono-count_EUR_preprocessed	eQTL	both	chr20.31192357_2	chr20.31192357	2	1	20:32382622[b38]A,C	20:31048382:A:G	20:30970425:C:A	0.799274	7.1e-41	3.39581e-06	20:32132622-33101058	ASXL1
2020_32888494_mono-count_EUR_preprocessed	eQTL	both	chr19.37752976_1	chr19.37752976	1	3	19:36377074[b38]G,C	19:36752841:T:A	19:36867976:C:G	0.798545	2.7e-12	2.11938e-09	19:34114384-42622142	ENSG00000267053
2020_32888494_mono-count_EUR_preprocessed	eQTL	both	chr17.16852187_3	chr17.16852187	3	1	17:17117061[b38]C,A	17:16988722:C:G	17:17020375:A:C	0.789931	3.1e-10	9.74088e-09	17:16769558-20265313	PLD6
2020_32888494_mono-count_EUR_preprocessed	eQTL	both	chr19.37752976_1	chr19.37752976	1	1	19:36218113[b38]A,T	19:36752841:T:A	19:36709015:T:A	0.782754	2.7e-12	4.9278e-07	19:34114384-42622142	ZFP14
2020_32888494_mono-count_EUR_preprocessed	eQTL	both	chr19.17476153_7	chr19.17476153	7	1	19:18341949[b38]C,T	19:18745075:G:A	19:18452759:T:C	0.782293	4.2e-10	2.14417e-13	19:16968908-22312552	PGPEP1
2020_32888494_mono-count_EUR_preprocessed	eQTL	eQTL_only	chr12.111884608_1	chr12.111884608	1	1	12:111757172[b38]T,C	12:112355949:T:G	12:112194976:C:T	0.755737	3.3e-35	1.54995e-05	12:111513759-112013759	MAPKAPK5-AS1
2020_32888494_mono-count_EUR_preprocessed	eQTL	both	chr17.16852187_2	chr17.16852187	2	1	17:17846508[b38]G,A	17:17708129:C:T	17:17749822:A:G	0.704006	1.3e-18	1.29583e-07	17:16769558-20265313	RAI1
2020_32888494_mono-count_EUR_preprocessed	eQTL	eQTL_only	chr12.111884608_1	chr12.111884608	1	1	12:112229871[b38]T,G	12:112849899:A:G	12:112667675:G:T	0.695443	6.6e-35	2.266e-05	12:112185647-113279322	TMEM116
2020_32888494_mono-count_EUR_preprocessed	eQTL	both	chr19.37752976_1	chr19.37752976	1	3	19:36381914[b38]G,A	19:36752841:T:A	19:36872816:A:G	0.686335	2.7e-12	2.91931e-10	19:34114384-42622142	LINC00665
2020_32888494_mono-count_EUR_preprocessed	eQTL	both	chr12.54685880_3	chr12.54685880	3	1	12:53661701[b38]A,T	12:53735701:A:G	12:54055485:T:A	0.674284	7.2e-12	6.22807e-08	12:52322093-54437830	PCBP2
2020_32888494_mono-count_EUR_preprocessed	eQTL	both	chr3.128381270_1	chr3.128381270	1	1	3:130100404[b38]T,C	3:129616006:A:G	3:129819247:C:T	0.661323	1.5e-09	4.99281e-14	3:128175467-131370090	ALG1L2
2020_32888494_mono-count_EUR_preprocessed	eQTL	both	chr19.13212214_5	chr19.13212214	5	1	19:11769963[b38]C,T	19:11882607:G:A	19:11880778:T:C	0.654012	1.2e-08	8.2864e-06	19:11053935-13408367	ZNF441
2020_32888494_mono-count_EUR_preprocessed	eQTL	both	chr12.54685880_3	chr12.54685880	3	1	12:53628584[b38]G,A	12:53735701:A:G	12:54022368:A:G	0.617549	7.2e-12	6.3408e-17	12:52322093-54437830	MAP3K12
2020_32888494_mono-count_EUR_preprocessed	eQTL	both	chr19.18116144_5	chr19.18116144	5	1	19:19412161[b38]T,A	19:19498867:T:C	19:19522970:A:T	0.612205	4.2e-14	3.28401e-06	19:16968908-22312552	NDUFA13
2020_32888494_mono-count_EUR_preprocessed	eQTL	eQTL_only	chr11.118081270_2	chr11.118081270	2	1	11:119083555[b38]G,A	11:119203359:A:G	11:118954265:A:G	0.595708	1.9e-08	3.98148e-13	11:116562658-119393764	HMBS
2020_32888494_mono-count_EUR_preprocessed	eQTL	both	chr3.128381270_1	chr3.128381270	1	1	3:130107112[b38]A,G	3:129616006:A:G	3:129825955:G:A	0.589756	1.5e-09	2.3358e-05	3:128175467-131370090	LINC02021
2020_32888494_mono-count_EUR_preprocessed	eQTL	both	chr15.64628917_2	chr15.64628917	2	1	15:65564467[b38]G,T	15:65784751:A:G	15:65856805:T:G	0.582659	3.9e-21	4.99646e-06	15:65314467-65814467	DENND4A
2020_32888494_mono-count_EUR_preprocessed	eQTL	both	chr20.31192357_5	chr20.31192357	5	1	20:31680381[b38]C,T	20:30305975:G:A	20:30268184:T:C	0.567715	2.9e-17	1.35831e-07	20:31327071-31930381	BCL2L1-AS1
2020_32888494_mono-count_EUR_preprocessed	eQTL	both	chr17.16852187_2	chr17.16852187	2	1	17:17750592[b38]G,A	17:17708129:C:T	17:17653906:A:G	0.536356	1.3e-18	1.59113e-10	17:16769558-20265313	SMCR5
2020_32888494_mono-count_EUR_preprocessed	eQTL	both	chr1.236107241_8	chr1.236107241	8	1	1:235334489[b38]T,C	1:235431792:C:A	1:235497804:C:T	0.536344	3.1e-15	1.06952e-08	1:233786837-237341647	ENSG00000285053
2020_32888494_mono-count_EUR_preprocessed	eQTL	both	chr1.150595537_6	chr1.150595537	6	1	1:151196056[b38]C,A	1:151310255:C:T	1:151168532:A:C	0.511723	4.3e-27	2.89299e-05	1:145446200-152556085	PSMD4
2020_32888494_mono-count_EUR_preprocessed	caQTL	caQTL_only	chr1.150595537_1	chr1.150595537	1	1	1:150611627[b38]G,T	1:150584103:T:G	1:150584103:T:G	0.999709	5e-195	1.35371e-17			cd4_atac_summits_peak_5865a	chr1:150611361-150611961
2020_32888494_mono-count_EUR_preprocessed	caQTL	caQTL_only	chr17.56358429_4	chr17.56358429	4	1	17:59777494[b38]A,G	17:57854855:G:A	17:57854855:G:A	0.999154	1.2e-71	2.24016e-06			cd4_atac_summits_peak_38279c	chr17:60025977-60027946
2020_32888494_mono-count_EUR_preprocessed	caQTL	caQTL_only	chr19.6675989_1	chr19.6675989	1	1	19:6656201[b38]C,T	19:6656212:T:C	19:6656212:T:C	0.997664	9e-14	3.56734e-07			cd4_atac_summits_peak_42014e	chr19:6669346-6670395
2020_32888494_mono-count_EUR_preprocessed	caQTL	caQTL_only	chr13.108960385_5	chr13.108960385	5	1	13:109610187[b38]C,T	13:110262534:T:C	13:110262534:T:C	0.996546	6.8e-13	1.9433e-18			cd4_atac_summits_peak_25243	chr13:109610395-109610995
2020_32888494_mono-count_EUR_preprocessed	caQTL	caQTL_only	chr19.13212214_2	chr19.13212214	2	1	19:13801417[b38]G,A	19:13912231:A:G	19:13912231:A:G	0.995848	4.2e-13	7.86714e-17			cd4_atac_summits_peak_42579i	chr19:13793963-13794563
2020_32888494_mono-count_EUR_preprocessed	caQTL	caQTL_only	chr19.13212214_2	chr19.13212214	2	1	19:13801248[b38]T,C	19:13912231:A:G	19:13912062:C:T	0.995822	4.2e-13	1.03764e-21			cd4_atac_summits_peak_42584f	chr19:13833436-13834036
2020_32888494_mono-count_EUR_preprocessed	caQTL	caQTL_only	chr19.6675989_1	chr19.6675989	1	1	19:6656201[b38]C,T	19:6656212:T:C	19:6656212:T:C	0.995389	9e-14	2.27307e-06			cd4_atac_summits_peak_42013a	chr19:6661641-6662241
2020_32888494_mono-count_EUR_preprocessed	caQTL	caQTL_only	chr19.13212214_2	chr19.13212214	2	1	19:13801417[b38]G,A	19:13912231:A:G	19:13912231:A:G	0.995269	4.2e-13	9.24057e-09			cd4_atac_summits_peak_42579j	chr19:13794945-13795545
2020_32888494_mono-count_EUR_preprocessed	caQTL	caQTL_only	chr1.236107241_5	chr1.236107241	5	1	1:234980660[b38]T,C	1:235116407:C:T	1:235116407:C:T	0.994931	9.6e-14	5.22355e-31			cd4_atac_summits_peak_9169b	chr1:234978548-234979148
2020_32888494_mono-count_EUR_preprocessed	caQTL	caQTL_only	chr19.45744842_2	chr19.45744842	2	1	19:43795146[b38]C,T	19:44295092:A:G	19:44299298:T:C	0.994013	2.9e-82	9.72933e-15			cd4_atac_summits_peak_44043f	chr19:43780834-43781434
2020_32888494_mono-count_EUR_preprocessed	caQTL	caQTL_only	chr3.46406367_6	chr3.46406367	6	1	3:47083271[b38]T,A	3:47087837:A:T	3:47124761:A:T	0.99379	5.6e-15	1.87524e-07			cd4_atac_summits_peak_60531e	chr3:46955790-46956390
2020_32888494_mono-count_EUR_preprocessed	caQTL	caQTL_only	chr19.45744842_2	chr19.45744842	2	1	19:43795146[b38]C,T	19:44295092:A:G	19:44299298:T:C	0.991439	2.9e-82	2.2485e-12			cd4_atac_summits_peak_44043g	chr19:43782534-43783134
2020_32888494_mono-count_EUR_preprocessed	caQTL	both	chr12.54685880_3	chr12.54685880	3	1	12:53341917[b38]G,A	12:53735701:A:G	12:53735701:A:G	0.99135	7.2e-12	4.64733e-51			cd4_atac_summits_peak_20310c	chr12:53344953-53345553
2020_32888494_mono-count_EUR_preprocessed	caQTL	caQTL_only	chr7.27198086_4	chr7.27198086	4	1	7:25893513[b38]T,G	7:25933447:A:G	7:25933133:G:T	0.991235	9.4e-09	7.63316e-11			cd4_atac_summits_peak_80150c	chr7:25895218-25895818
2020_32888494_mono-count_EUR_preprocessed	caQTL	caQTL_only	chr17.72695211_2	chr17.72695211	2	1	17:74766507[b38]C,A	17:72762646:A:C	17:72762646:A:C	0.991229	7.3e-43	1.09344e-33			cd4_atac_summits_peak_38963k	chr17:74748241-74748841
2020_32888494_mono-count_EUR_preprocessed	caQTL	caQTL_only	chr17.81083854_1	chr17.81083854	1	1	17:83158753[b38]G,C	17:81103682:C:T	17:81106522:C:G	0.990691	7.9e-55	1.16641e-11			cd4_atac_summits_peak_39709	chr17:83120145-83120745
2020_32888494_mono-count_EUR_preprocessed	caQTL	caQTL_only	chr19.18116144_1	chr19.18116144	1	2	19:18013946[b38]A,G	19:18123617:G:A	19:18124755:G:A	0.98987	6.3e-33	2.97517e-24			cd4_atac_summits_peak_42919e	chr19:18000828-18001428
2020_32888494_mono-count_EUR_preprocessed	caQTL	both	chr20.31192357_2	chr20.31192357	2	1	20:32486569[b38]G,A	20:31048382:A:G	20:31074372:A:G	0.989322	7.1e-41	7.91052e-10			cd4_atac_summits_peak_53874cs	chr20:32482603-32483740
2020_32888494_mono-count_EUR_preprocessed	caQTL	caQTL_only	chr13.28604007_8	chr13.28604007	8	1	13:27026511[b38]A,G	13:27600648:G:A	13:27600648:G:A	0.989302	2.7e-14	1.58833e-08			cd4_atac_summits_peak_23476	chr13:27044952-27045552
2020_32888494_mono-count_EUR_preprocessed	caQTL	caQTL_only	chr7.27198086_4	chr7.27198086	4	1	7:25890155[b38]C,T	7:25933447:A:G	7:25929775:T:C	0.989177	9.4e-09	3.33335e-14			cd4_atac_summits_peak_80150a	chr7:25892791-25893391
2020_32888494_mono-count_EUR_preprocessed	caQTL	both	chr20.31192357_2	chr20.31192357	2	1	20:32461892[b38]C,T	20:31048382:A:G	20:31049695:T:C	0.989101	7.1e-41	1.32548e-12			cd4_atac_summits_peak_53874ct	chr20:32483749-32484349
2020_32888494_mono-count_EUR_preprocessed	caQTL	both	chr2.111752151_7	chr2.111752151	7	1	2:111183035[b38]T,C	2:111887754:G:T	2:111940612:C:T	0.988821	4.9e-12	1.20267e-10			cd4_atac_summits_peak_48762b	chr2:111116945-111117545
2020_32888494_mono-count_EUR_preprocessed	caQTL	caQTL_only	chr20.48884124_4	chr20.48884124	4	2	20:50483508[b38]A,G	20:49101590:C:T	20:49100045:G:A	0.98873	8.8e-16	3.69621e-11			cd4_atac_summits_peak_54816	chr20:50483391-50483991
2020_32888494_mono-count_EUR_preprocessed	caQTL	both	chr3.128381270_1	chr3.128381270	1	1	3:128664696[b38]T,G	3:128381270:A:G	3:128383539:G:T	0.988111	0	1.42254e-06			cd4_atac_summits_peak_62765	chr3:128680642-128681242
2020_32888494_mono-count_EUR_preprocessed	caQTL	caQTL_only	chr19.42762965_2	chr19.42762965	2	1	19:43756777[b38]C,T	19:44260929:T:C	19:44260929:T:C	0.985913	2.5e-22	1.47311e-05			cd4_atac_summits_peak_44043c	chr19:43778012-43778612
2020_32888494_mono-count_EUR_preprocessed	caQTL	caQTL_only	chr17.72695211_2	chr17.72695211	2	1	17:74769076[b38]C,T	17:72762646:A:C	17:72765215:T:C	0.985218	7.3e-43	2.53799e-08			cd4_atac_summits_peak_38963p	chr17:74754722-74755322
2020_32888494_mono-count_EUR_preprocessed	caQTL	caQTL_only	chr7.27198086_2	chr7.27198086	2	1	7:28160478[b38]C,T	7:28196222:G:A	7:28200097:T:C	0.984967	7e-15	1.31291e-109			cd4_atac_summits_peak_80250a	chr7:28174327-28174927
2020_32888494_mono-count_EUR_preprocessed	caQTL	caQTL_only	chr19.42762965_1	chr19.42762965	1	1	19:42248882[b38]A,G	19:42762965:G:A	19:42753034:G:A	0.983307	2.7e-23	5.69783e-34			cd4_atac_summits_peak_43975b	chr19:42244523-42245123
2020_32888494_mono-count_EUR_preprocessed	caQTL	caQTL_only	chr17.72695211_2	chr17.72695211	2	1	17:74769076[b38]C,T	17:72762646:A:C	17:72765215:T:C	0.982722	7.3e-43	1.23183e-06			cd4_atac_summits_peak_38963o	chr17:74753934-74754534
2020_32888494_mono-count_EUR_preprocessed	caQTL	caQTL_only	chr1.156146640_2	chr1.156146640	2	1	1:156489907[b38]A,T	1:156469364:A:G	1:156459699:T:A	0.980985	2.2e-14	1.68581e-06			cd4_atac_summits_peak_6270f	chr1:156489075-156489675
2020_32888494_mono-count_EUR_preprocessed	caQTL	caQTL_only	chr19.18116144_7	chr19.18116144	7	1	19:18287474[b38]A,T	19:18398628:C:G	19:18398284:T:A	0.980495	1.5e-45	2.94272e-20			cd4_atac_summits_peak_42951bn	chr19:18279321-18280770
2020_32888494_mono-count_EUR_preprocessed	caQTL	caQTL_only	chr1.156146640_2	chr1.156146640	2	1	1:156486106[b38]G,A	1:156469364:A:G	1:156455898:A:G	0.979741	2.2e-14	1.63056e-55			cd4_atac_summits_peak_6270a	chr1:156480616-156481216
2020_32888494_mono-count_EUR_preprocessed	caQTL	both	chr19.18116144_4	chr19.18116144	4	1	19:18316140[b38]T,C	19:18428880:C:T	19:18426950:C:T	0.978641	1.4e-09	8.12114e-21			cd4_atac_summits_peak_42953u	chr19:18317838-18318438
2020_32888494_mono-count_EUR_preprocessed	caQTL	both	chr20.31192357_2	chr20.31192357	2	1	20:32481080[b38]A,C	20:31048382:A:G	20:31068883:C:A	0.978468	7.1e-41	1.33442e-11			cd4_atac_summits_peak_53874cv	chr20:32484685-32485662
2020_32888494_mono-count_EUR_preprocessed	caQTL	caQTL_only	chr19.33751852_2	chr19.33751852	2	2	19:33259384[b38]G,A	19:33749575:C:A	19:33750290:A:G	0.977359	5e-16	1.12854e-06			cd4_atac_summits_peak_43336d	chr19:32693303-32694304
2020_32888494_mono-count_EUR_preprocessed	caQTL	caQTL_only	chr19.18116144_9	chr19.18116144	9	1	19:16630441[b38]C,T	19:16741252:T:C	19:16741252:T:C	0.975767	9e-06	6.42373e-08			cd4_atac_summits_peak_42779	chr19:16428780-16429380
2020_32888494_mono-count_EUR_preprocessed	caQTL	caQTL_only	chr20.48884124_2	chr20.48884124	2	1	20:50345814[b38]T,C	20:48961223:T:C	20:48962351:C:T	0.975538	8.4e-78	4.88047e-16			cd4_atac_summits_peak_54801a	chr20:50338573-50339173
2020_32888494_mono-count_EUR_preprocessed	caQTL	both	chr19.18116144_4	chr19.18116144	4	1	19:18316140[b38]T,C	19:18428880:C:T	19:18426950:C:T	0.974859	1.4e-09	3.81974e-07			cd4_atac_summits_peak_42953d	chr19:18306731-18307331
2020_32888494_mono-count_EUR_preprocessed	caQTL	caQTL_only	chr19.17476153_6	chr19.17476153	6	1	19:18283951[b38]A,G	19:18398628:C:G	19:18394761:G:A	0.97479	1.5e-45	8.66989e-15			cd4_atac_summits_peak_42951bk	chr19:18275857-18276457
2020_32888494_mono-count_EUR_preprocessed	caQTL	caQTL_only	chr2.69040504_1	chr2.69040504	1	1	2:68750122[b38]C,T	2:68997153:G:A	2:68977254:T:C	0.974543	7.1e-08	1.83736e-28			cd4_atac_summits_peak_47296a	chr2:68734659-68735259
2020_32888494_mono-count_EUR_preprocessed	caQTL	both	chr13.108960385_1	chr13.108960385	1	1	13:108343101[b38]T,C	13:108970631:G:A	13:108995449:C:T	0.973877	2.5e-21	1.56693e-11			cd4_atac_summits_peak_25222e	chr13:108269783-108270383
2020_32888494_mono-count_EUR_preprocessed	caQTL	caQTL_only	chr7.27198086_2	chr7.27198086	2	1	7:28149792[b38]T,C	7:28196222:G:A	7:28189411:C:T	0.973728	7e-15	5.26794e-11			cd4_atac_summits_peak_80241	chr7:28096533-28097133
2020_32888494_mono-count_EUR_preprocessed	caQTL	caQTL_only	chr1.110470764_4	chr1.110470764	4	1	1:110663414[b38]T,C	1:111195302:C:T	1:111206036:C:T	0.973613	5.2e-10	1.59723e-32			cd4_atac_summits_peak_4796d	chr1:110647187-110647787
2020_32888494_mono-count_EUR_preprocessed	caQTL	both	chr13.108960385_1	chr13.108960385	1	1	13:108343101[b38]T,C	13:108970631:G:A	13:108995449:C:T	0.973467	2.5e-21	4.59705e-44			cd4_atac_summits_peak_25229	chr13:108463249-108463849
2020_32888494_mono-count_EUR_preprocessed	caQTL	both	chr19.17476153_7	chr19.17476153	7	1	19:18634265[b38]A,G	19:18745075:G:A	19:18745075:G:A	0.972435	4.2e-10	3.80781e-09			cd4_atac_summits_peak_42987b	chr19:18636461-18637061
2020_32888494_mono-count_EUR_preprocessed	caQTL	caQTL_only	chr2.111752151_4	chr2.111752151	4	3	2:111009070[b38]A,G	2:111791653:T:C	2:111766647:G:A	0.972185	1.3e-50	1.59608e-09			cd4_atac_summits_peak_48751c	chr2:110853045-110854010
2020_32888494_mono-count_EUR_preprocessed	caQTL	caQTL_only	chr7.50307334_6	chr7.50307334	6	2	7:50361688[b38]C,G	7:50438720:T:G	7:50429386:G:C	0.972157	1.1e-08	1.56115e-09			cd4_atac_summits_peak_80958cl	chr7:50360364-50360964
2020_32888494_mono-count_EUR_preprocessed	caQTL	both	chr17.56358429_1	chr17.56358429	1	1	17:57980412[b38]T,C	17:56052859:T:C	17:56057773:C:T	0.972097	1.2e-34	7.14132e-08			cd4_atac_summits_peak_38167a	chr17:58083314-58083914
2020_32888494_mono-count_EUR_preprocessed	caQTL	caQTL_only	chr11.1874221_1	chr11.1874221	1	2	11:1853837[b38]G,A	11:1876157:A:G	11:1875067:A:G	0.97206	1.3e-35	2.53492e-17			cd4_atac_summits_peak_14231a	chr11:1850743-1851343
2020_32888494_mono-count_EUR_preprocessed	caQTL	both	chr13.108960385_1	chr13.108960385	1	1	13:108343101[b38]T,C	13:108970631:G:A	13:108995449:C:T	0.971961	2.5e-21	1.02617e-55			cd4_atac_summits_peak_25230c	chr13:108496235-108496835
2020_32888494_mono-count_EUR_preprocessed	caQTL	caQTL_only	chr17.72695211_4	chr17.72695211	4	1	17:75842776[b38]C,T	17:73840243:A:G	17:73838857:T:C	0.971572	1.1e-08	4.66817e-28			cd4_atac_summits_peak_39077x	chr17:75832047-75833035
2020_32888494_mono-count_EUR_preprocessed	caQTL	both	chr13.108960385_1	chr13.108960385	1	1	13:108343101[b38]T,C	13:108970631:G:A	13:108995449:C:T	0.971466	2.5e-21	3.30224e-27			cd4_atac_summits_peak_25224	chr13:108322119-108322719
2020_32888494_mono-count_EUR_preprocessed	caQTL	both	chr13.108960385_1	chr13.108960385	1	1	13:108343101[b38]T,C	13:108970631:G:A	13:108995449:C:T	0.97118	2.5e-21	5.30191e-124			cd4_atac_summits_peak_25226	chr13:108342462-108343062
2020_32888494_mono-count_EUR_preprocessed	caQTL	both	chr19.18116144_4	chr19.18116144	4	1	19:18306120[b38]T,A	19:18428880:C:T	19:18416930:A:T	0.970818	1.4e-09	1.70663e-11			cd4_atac_summits_peak_42953c	chr19:18304436-18305036
2020_32888494_mono-count_EUR_preprocessed	caQTL	caQTL_only	chr7.50307334_1	chr7.50307334	1	2	7:50250073[b38]C,A	7:50307710:C:T	7:50289669:A:C	0.970509	2.6e-167	9.1399e-24			cd4_atac_summits_peak_80954f	chr7:50266774-50267374
2020_32888494_mono-count_EUR_preprocessed	caQTL	both	chr13.108960385_1	chr13.108960385	1	1	13:108343101[b38]T,C	13:108970631:G:A	13:108995449:C:T	0.969988	2.5e-21	8.26436e-53			cd4_atac_summits_peak_25230a	chr13:108495624-108496224
2020_32888494_mono-count_EUR_preprocessed	caQTL	caQTL_only	chr2.136885734_1	chr2.136885734	1	1	2:136134531[b38]T,C	2:136885734:A:G	2:136892101:C:T	0.969374	6.8e-67	4.72114e-14			cd4_atac_summits_peak_49475bn	chr2:136139495-136140095
2020_32888494_mono-count_EUR_preprocessed	caQTL	caQTL_only	chr11.1874221_4	chr11.1874221	4	1	11:2937308[b38]T,C	11:2981896:A:G	11:2958538:C:T	0.969005	7.8e-11	2.62952e-09			cd4_atac_summits_peak_14316bc	chr11:2936136-2936736
2020_32888494_mono-count_EUR_preprocessed	caQTL	caQTL_only	chr2.31476771_2	chr2.31476771	2	1	2:31242675[b38]G,T	2:31464385:A:T	2:31465541:T:G	0.968989	1e-16	1.23636e-16			cd4_atac_summits_peak_46104a	chr2:31233782-31234382
2020_32888494_mono-count_EUR_preprocessed	caQTL	both	chr19.45744842_8	chr19.45744842	8	1	19:46391529[b38]C,T	19:46849446:G:A	19:46894786:T:C	0.967902	3.2e-08	3.70937e-20			cd4_atac_summits_peak_44205b	chr19:46350857-46351457
2020_32888494_mono-count_EUR_preprocessed	caQTL	both	chr13.108960385_1	chr13.108960385	1	1	13:108325046[b38]T,C	13:108970631:G:A	13:108977394:C:T	0.967497	2.5e-21	6.33664e-11			cd4_atac_summits_peak_25223b	chr13:108306851-108307451
2020_32888494_mono-count_EUR_preprocessed	caQTL	both	chr13.108960385_1	chr13.108960385	1	1	13:108325046[b38]T,C	13:108970631:G:A	13:108977394:C:T	0.967421	2.5e-21	6.56649e-17			cd4_atac_summits_peak_25228c	chr13:108409595-108410195
2020_32888494_mono-count_EUR_preprocessed	caQTL	both	chr13.108960385_1	chr13.108960385	1	2	13:108323508[b38]C,A	13:108970631:G:A	13:108975856:A:C	0.966897	2.5e-21	6.87478e-08			cd4_atac_summits_peak_25228b	chr13:108408626-108409226
2020_32888494_mono-count_EUR_preprocessed	caQTL	caQTL_only	chr19.45744842_2	chr19.45744842	2	1	19:43782610[b38]C,T	19:44295092:A:G	19:44286762:T:C	0.966861	2.9e-82	1.08452e-24			cd4_atac_summits_peak_44043c	chr19:43778012-43778612
2020_32888494_mono-count_EUR_preprocessed	caQTL	both	chr13.108960385_1	chr13.108960385	1	1	13:108321228[b38]G,A	13:108970631:G:A	13:108973576:A:G	0.966841	2.5e-21	4.91265e-11			cd4_atac_summits_peak_25235	chr13:108915603-108916203
2020_32888494_mono-count_EUR_preprocessed	caQTL	both	chr13.108960385_1	chr13.108960385	1	1	13:108334533[b38]A,G	13:108970631:G:A	13:108986881:G:A	0.966605	2.5e-21	9.72785e-63			cd4_atac_summits_peak_25225	chr13:108326168-108326768
2020_32888494_mono-count_EUR_preprocessed	caQTL	both	chr13.108960385_1	chr13.108960385	1	1	13:108336586[b38]A,G	13:108970631:G:A	13:108988934:G:A	0.965336	2.5e-21	9.20059e-52			cd4_atac_summits_peak_25227	chr13:108346259-108346859
2020_32888494_mono-count_EUR_preprocessed	caQTL	caQTL_only	chr3.128381270_2	chr3.128381270	2	1	3:128586498[b38]C,T	3:128308884:T:C	3:128305341:T:C	0.963158	2.1e-299	8.00214e-12			cd4_atac_summits_peak_62752	chr3:128584286-128584886
2020_32888494_mono-count_EUR_preprocessed	caQTL	caQTL_only	chr17.56358429_3	chr17.56358429	3	1	17:58306383[b38]T,C	17:56388927:C:T	17:56383744:C:T	0.959107	3.1e-53	4.25134e-06			cd4_atac_summits_peak_38182x	chr17:58312725-58314299
2020_32888494_mono-count_EUR_preprocessed	caQTL	caQTL_only	chr7.50307334_6	chr7.50307334	6	5	7:50461066[b38]T,A	7:50438720:T:G	7:50528764:A:T	0.953013	1.1e-08	2.40485e-05			cd4_atac_summits_peak_80981b	chr7:50793008-50793608
2020_32888494_mono-count_EUR_preprocessed	caQTL	caQTL_only	chr7.50307334_5	chr7.50307334	5	1	7:50283236[b38]A,G	7:50310728:G:T	7:50322832:G:A	0.95291	3e-17	1.36535e-07			cd4_atac_summits_peak_80950b	chr7:50226597-50227197
2020_32888494_mono-count_EUR_preprocessed	caQTL	caQTL_only	chr15.42263979_1	chr15.42263979	1	1	15:41972233[b38]A,G	15:42263979:A:G	15:42264431:G:A	0.951076	5.4e-62	3.82463e-07			cd4_atac_summits_peak_29346e	chr15:41971449-41972049
2020_32888494_mono-count_EUR_preprocessed	caQTL	both	chr1.150595537_3	chr1.150595537	3	1	1:149914248[b38]G,A	1:149880863:G:A	1:149885800:A:G	0.948378	9.9e-15	4.56863e-09			cd4_atac_summits_peak_5806h	chr1:149832455-149833055
2020_32888494_mono-count_EUR_preprocessed	caQTL	both	chr17.16852187_3	chr17.16852187	3	1	17:17059519[b38]C,T	17:16988722:C:G	17:16962833:T:C	0.9482	3.1e-10	8.53242e-07			cd4_atac_summits_peak_36068b	chr17:17141766-17142366
2020_32888494_mono-count_EUR_preprocessed	caQTL	caQTL_only	chr15.42263979_1	chr15.42263979	1	1	15:41965731[b38]C,T	15:42263979:A:G	15:42257929:T:C	0.94621	5.4e-62	1.2451e-07			cd4_atac_summits_peak_29346f	chr15:41972272-41972872
2020_32888494_mono-count_EUR_preprocessed	caQTL	caQTL_only	chr19.6675989_2	chr19.6675989	2	1	19:7782731[b38]A,G	19:7833876:A:T	19:7847617:G:A	0.944796	2.4e-17	7.56587e-18			cd4_atac_summits_peak_42129a	chr19:7787998-7789110
2020_32888494_mono-count_EUR_preprocessed	caQTL	caQTL_only	chr13.41002641_3	chr13.41002641	3	1	13:40138110[b38]C,T	13:40712247:T:C	13:40712247:T:C	0.942856	6.5e-07	4.53291e-11			cd4_atac_summits_peak_23883b	chr13:40146571-40147171
2020_32888494_mono-count_EUR_preprocessed	caQTL	caQTL_only	chr19.6675989_2	chr19.6675989	2	1	19:7784336[b38]C,T	19:7833876:A:T	19:7849222:T:C	0.941935	2.4e-17	3.41758e-21			cd4_atac_summits_peak_42129c	chr19:7789356-7789956
2020_32888494_mono-count_EUR_preprocessed	caQTL	caQTL_only	chr12.111884608_3	chr12.111884608	3	1	12:112485557[b38]G,A	12:112423062:G:T	12:112923361:A:G	0.94142	4.9e-11	1.0852e-06			cd4_atac_summits_peak_22243d	chr12:112002290-112002890
2020_32888494_mono-count_EUR_preprocessed	caQTL	both	chr19.54326212_5	chr19.54326212	5	1	19:55161599[b38]G,T	19:55691600:G:C	19:55672967:T:G	0.939867	3.1e-12	2.99503e-06			cd4_atac_summits_peak_44885a	chr19:55156065-55157012
2020_32888494_mono-count_EUR_preprocessed	caQTL	caQTL_only	chr19.10334725_2	chr19.10334725	2	5	19:10360309[b38]A,G	19:10518493:A:C	19:10470985:G:A	0.937725	1.4e-07	3.67391e-08			cd4_atac_summits_peak_42302	chr19:10436295-10436895
2020_32888494_mono-count_EUR_preprocessed	caQTL	caQTL_only	chr10.99125722_3	chr10.99125722	3	1	10:96701581[b38]A,G	10:98442076:G:C	10:98461338:G:A	0.937225	4e-18	4.41643e-08			cd4_atac_summits_peak_12827	chr10:96700532-96701132
2020_32888494_mono-count_EUR_preprocessed	caQTL	both	chr1.92753336_6	chr1.92753336	6	1	1:93129749[b38]G,C	1:93595306:C:G	1:93595306:C:G	0.935198	8.3e-17	1.06831e-14			cd4_atac_summits_peak_4347d	chr1:93180264-93180864
2020_32888494_mono-count_EUR_preprocessed	caQTL	caQTL_only	chr7.50307334_5	chr7.50307334	5	1	7:50232235[b38]A,G	7:50310728:G:T	7:50271831:G:A	0.933165	3e-17	2.80684e-10			cd4_atac_summits_peak_80952	chr7:50240600-50241200
2020_32888494_mono-count_EUR_preprocessed	caQTL	caQTL_only	chr19.18116144_2	chr19.18116144	2	1	19:18419351[b38]T,G	19:18543054:T:C	19:18530161:G:T	0.931352	5.1e-39	6.23408e-20			cd4_atac_summits_peak_42963m	chr19:18419181-18419781
2020_32888494_mono-count_EUR_preprocessed	caQTL	caQTL_only	chr17.56358429_4	chr17.56358429	4	1	17:59478569[b38]T,C	17:57854855:G:A	17:57555930:C:T	0.926587	1.2e-71	2.25941e-12			cd4_atac_summits_peak_38283	chr17:60078425-60079025
2020_32888494_mono-count_EUR_preprocessed	caQTL	caQTL_only	chr19.45744842_3	chr19.45744842	3	1	19:45702231[b38]G,A	19:45383830:T:C	19:46205489:A:G	0.926224	7.7e-09	2.23122e-08			cd4_atac_summits_peak_44158c	chr19:45642868-45643468
2020_32888494_mono-count_EUR_preprocessed	caQTL	both	chr1.150595537_3	chr1.150595537	3	1	1:149908723[b38]T,C	1:149880863:G:A	1:149880275:C:T	0.925428	9.9e-15	2.67532e-11			cd4_atac_summits_peak_5813	chr1:149927596-149928196
2020_32888494_mono-count_EUR_preprocessed	caQTL	caQTL_only	chr7.50307334_5	chr7.50307334	5	1	7:50232231[b38]G,A	7:50310728:G:T	7:50271827:A:G	0.92401	3e-17	1.36001e-17			cd4_atac_summits_peak_80950c	chr7:50227696-50228296
2020_32888494_mono-count_EUR_preprocessed	caQTL	caQTL_only	chr19.10334725_2	chr19.10334725	2	1	19:10368269[b38]C,T	19:10518493:A:C	19:10478945:T:C	0.923672	1.4e-07	6.25053e-42			cd4_atac_summits_peak_42297a	chr19:10380373-10380973
2020_32888494_mono-count_EUR_preprocessed	caQTL	caQTL_only	chr19.33751852_2	chr19.33751852	2	2	19:33258804[b38]C,T	19:33749575:C:A	19:33749710:T:C	0.923247	5e-16	6.47493e-05			cd4_atac_summits_peak_43369	chr19:33235467-33236067
2020_32888494_mono-count_EUR_preprocessed	caQTL	caQTL_only	chr19.42762965_1	chr19.42762965	1	1	19:42237392[b38]T,C	19:42762965:G:A	19:42741544:C:T	0.921545	2.7e-23	2.56725e-11			cd4_atac_summits_peak_43976e	chr19:42270529-42271129
2020_32888494_mono-count_EUR_preprocessed	caQTL	both	chr11.118081270_4	chr11.118081270	4	1	11:118791631[b38]A,T	11:118644213:G:A	11:118662340:T:A	0.920947	5.3e-08	1.54575e-09			cd4_atac_summits_peak_17803bt	chr11:118792600-118793200
2020_32888494_mono-count_EUR_preprocessed	caQTL	caQTL_only	chr11.118081270_1	chr11.118081270	1	1	11:119269463[b38]C,T	11:119146129:C:T	11:119140173:T:C	0.920305	1.3e-14	8.69485e-11			cd4_atac_summits_peak_17856a	chr11:119266368-119266968
2020_32888494_mono-count_EUR_preprocessed	caQTL	caQTL_only	chr10.99125722_2	chr10.99125722	2	1	10:97334679[b38]G,A	10:98998195:A:G	10:99094436:A:G	0.91946	4.6e-95	6.60129e-07			cd4_atac_summits_peak_12860c	chr10:97320736-97321336
2020_32888494_mono-count_EUR_preprocessed	caQTL	caQTL_only	chr19.42762965_5	chr19.42762965	5	1	19:43582803[b38]T,G	19:44194781:T:C	19:44086955:G:T	0.915987	1.6e-10	3.16403e-05			cd4_atac_summits_peak_44043f	chr19:43780834-43781434
2020_32888494_mono-count_EUR_preprocessed	caQTL	caQTL_only	chr2.111752151_4	chr2.111752151	4	1	2:110956084[b38]T,C	2:111791653:T:C	2:111713661:C:T	0.914456	1.3e-50	1.40139e-05			cd4_atac_summits_peak_48747a	chr2:110804773-110805373
2020_32888494_mono-count_EUR_preprocessed	caQTL	both	chr19.18116144_5	chr19.18116144	5	1	19:19495455[b38]C,T	19:19498867:T:C	19:19606264:T:C	0.913724	4.2e-14	3.25235e-24			cd4_atac_summits_peak_43074c	chr19:19460680-19461280
2020_32888494_mono-count_EUR_preprocessed	caQTL	both	chr19.18116144_4	chr19.18116144	4	1	19:18304058[b38]T,C	19:18428880:C:T	19:18414868:C:T	0.913491	1.4e-09	7.77184e-06			cd4_atac_summits_peak_42954	chr19:18328280-18328880
2020_32888494_mono-count_EUR_preprocessed	caQTL	both	chr19.3179884_6	chr19.3179884	6	1	19:4449290[b38]T,C	19:4360543:A:G	19:4449287:C:T	0.912312	1.2e-07	1.41959e-06			cd4_atac_summits_peak_41823i	chr19:4456920-4457520
2020_32888494_mono-count_EUR_preprocessed	caQTL	both	chr3.46406367_3	chr3.46406367	3	1	3:46330813[b38]G,C	3:46343534:A:G	3:46372304:C:G	0.910076	1.9e-08	6.54141e-08			cd4_atac_summits_peak_60478b	chr3:46283776-46284376
2020_32888494_mono-count_EUR_preprocessed	caQTL	caQTL_only	chr1.156146640_1	chr1.156146640	1	1	1:156122848[b38]C,T	1:156086864:C:A	1:156092639:T:C	0.909733	1e-13	2.17563e-54			cd4_atac_summits_peak_6238be	chr1:156127040-156127640
2020_32888494_mono-count_EUR_preprocessed	caQTL	caQTL_only	chr13.41002641_3	chr13.41002641	3	1	13:40146817[b38]G,A	13:40712247:T:C	13:40720954:A:G	0.909067	6.5e-07	3.93428e-06			cd4_atac_summits_peak_23951d	chr13:40993910-40994510
2020_32888494_mono-count_EUR_preprocessed	caQTL	caQTL_only	chr11.118081270_1	chr11.118081270	1	2	11:119225051[b38]T,G	11:119146129:C:T	11:119095761:G:T	0.909063	1.3e-14	2.17641e-15			cd4_atac_summits_peak_17845a	chr11:119205806-119206406
2020_32888494_mono-count_EUR_preprocessed	caQTL	both	chr3.46406367_3	chr3.46406367	3	1	3:46309955[b38]G,T	3:46343534:A:G	3:46351446:T:G	0.908541	1.9e-08	5.27017e-24			cd4_atac_summits_peak_60480c	chr3:46299946-46300870
2020_32888494_mono-count_EUR_preprocessed	caQTL	caQTL_only	chr1.156146640_1	chr1.156146640	1	1	1:156122848[b38]C,T	1:156086864:C:A	1:156092639:T:C	0.907306	1e-13	2.5126e-11			cd4_atac_summits_peak_6238bd	chr1:156126144-156126744
2020_32888494_mono-count_EUR_preprocessed	caQTL	caQTL_only	chr1.156146640_1	chr1.156146640	1	1	1:156132341[b38]C,G	1:156086864:C:A	1:156102132:G:C	0.902206	1e-13	6.25483e-08			cd4_atac_summits_peak_6238bc	chr1:156124739-156125339
2020_32888494_mono-count_EUR_preprocessed	caQTL	caQTL_only	chr19.18116144_2	chr19.18116144	2	1	19:18501447[b38]G,A	19:18543054:T:C	19:18612257:A:G	0.901813	5.1e-39	6.50175e-06			cd4_atac_summits_peak_42960	chr19:18397370-18397970
2020_32888494_mono-count_EUR_preprocessed	caQTL	caQTL_only	chr19.17476153_2	chr19.17476153	2	1	19:18437439[b38]A,C	19:18543054:T:C	19:18548249:C:A	0.901076	5.1e-39	1.5716e-13			cd4_atac_summits_peak_42963bs	chr19:18441530-18442621
2020_32888494_mono-count_EUR_preprocessed	caQTL	caQTL_only	chr7.50307334_5	chr7.50307334	5	1	7:50267184[b38]T,C	7:50310728:G:T	7:50306780:C:T	0.892286	3e-17	2.54846e-26			cd4_atac_summits_peak_80954f	chr7:50266774-50267374
2020_32888494_mono-count_EUR_preprocessed	caQTL	caQTL_only	chr1.150595537_2	chr1.150595537	2	1	1:150580146[b38]T,G	1:150552622:G:T	1:150552622:G:T	0.889248	2.5e-117	3.9342e-05			cd4_atac_summits_peak_5778	chr1:149582504-149583104
2020_32888494_mono-count_EUR_preprocessed	caQTL	both	chr19.3179884_6	chr19.3179884	6	1	19:4385662[b38]A,G	19:4360543:A:G	19:4385659:G:A	0.886586	1.2e-07	2.95995e-29			cd4_atac_summits_peak_41819c	chr19:4402167-4402767
2020_32888494_mono-count_EUR_preprocessed	caQTL	both	chr1.150595537_6	chr1.150595537	6	1	1:151351582[b38]G,T	1:151310255:C:T	1:151324058:T:G	0.870872	4.3e-27	5.96211e-06			cd4_atac_summits_peak_5914b	chr1:151283376-151284554
2020_32888494_mono-count_EUR_preprocessed	caQTL	caQTL_only	chr1.156146640_1	chr1.156146640	1	1	1:156119533[b38]G,T	1:156086864:C:A	1:156089324:T:G	0.870797	1e-13	1.95264e-05			cd4_atac_summits_peak_6238w	chr1:156118281-156118881
2020_32888494_mono-count_EUR_preprocessed	caQTL	caQTL_only	chr19.54326212_3	chr19.54326212	3	3	19:52869760[b38]G,A	19:53388554:T:C	19:53373013:A:G	0.870251	7.3e-08	3.85741e-29			cd4_atac_summits_peak_44743	chr19:52857328-52857928
2020_32888494_mono-count_EUR_preprocessed	caQTL	both	chr1.236107241_8	chr1.236107241	8	1	1:235262560[b38]C,T	1:235431792:C:A	1:235425875:T:C	0.864442	3.1e-15	9.7651e-29			cd4_atac_summits_peak_9213i	chr1:235293494-235294094
2020_32888494_mono-count_EUR_preprocessed	caQTL	both	chr1.150595537_3	chr1.150595537	3	1	1:149960120[b38]C,A	1:149880863:G:A	1:149932039:A:C	0.863379	9.9e-15	6.46285e-21			cd4_atac_summits_peak_5804f	chr1:149809542-149810142
2020_32888494_mono-count_EUR_preprocessed	caQTL	caQTL_only	chr3.46406367_1	chr3.46406367	1	1	3:46380347[b38]A,C	3:46406367:T:C	3:46421838:C:A	0.862116	7.2e-66	1.12313e-05			cd4_atac_summits_peak_60491a	chr3:46440803-46441403
2020_32888494_mono-count_EUR_preprocessed	caQTL	caQTL_only	chr7.27198086_2	chr7.27198086	2	1	7:28130784[b38]T,C	7:28196222:G:A	7:28170403:C:T	0.862009	7e-15	2.18025e-07			cd4_atac_summits_peak_80232c	chr7:27900887-27901487
2020_32888494_mono-count_EUR_preprocessed	caQTL	caQTL_only	chr19.42762965_1	chr19.42762965	1	1	19:42266293[b38]G,C	19:42762965:G:A	19:42770445:C:G	0.853979	2.7e-23	1.04539e-08			cd4_atac_summits_peak_43978c	chr19:42280988-42281588
2020_32888494_mono-count_EUR_preprocessed	caQTL	caQTL_only	chr19.18116144_2	chr19.18116144	2	1	19:18501447[b38]G,A	19:18543054:T:C	19:18612257:A:G	0.847493	5.1e-39	7.16045e-47			cd4_atac_summits_peak_42966a	chr19:18461727-18462327
2020_32888494_mono-count_EUR_preprocessed	caQTL	caQTL_only	chr19.45744842_7	chr19.45744842	7	1	19:43754550[b38]G,T	19:44271066:C:A	19:44258702:T:G	0.846606	1e-18	2.00418e-27			cd4_atac_summits_peak_44041b	chr19:43754541-43755141
2020_32888494_mono-count_EUR_preprocessed	caQTL	caQTL_only	chr3.128381270_8	chr3.128381270	8	1	3:130091956[b38]A,G	3:129844814:T:G	3:129810799:G:A	0.839319	1.8e-07	6.64867e-06			cd4_atac_summits_peak_62876	chr3:129975153-129975753
2020_32888494_mono-count_EUR_preprocessed	caQTL	caQTL_only	chr10.99125722_2	chr10.99125722	2	1	10:97229002[b38]A,C	10:98998195:A:G	10:98988759:C:A	0.837973	4.6e-95	1.72088e-05			cd4_atac_summits_peak_12850	chr10:97069914-97070514
2020_32888494_mono-count_EUR_preprocessed	caQTL	caQTL_only	chr11.1874221_1	chr11.1874221	1	1	11:1924226[b38]A,C	11:1876157:A:G	11:1945456:C:A	0.836678	1.3e-35	1.59944e-08			cd4_atac_summits_peak_14234c	chr11:1891235-1891835
2020_32888494_mono-count_EUR_preprocessed	caQTL	both	chr19.18116144_5	chr19.18116144	5	1	19:19388058[b38]C,T	19:19498867:T:C	19:19498867:T:C	0.829099	4.2e-14	3.46485e-08			cd4_atac_summits_peak_43088	chr19:19605905-19606505
2020_32888494_mono-count_EUR_preprocessed	caQTL	both	chr3.46406367_3	chr3.46406367	3	1	3:46336534[b38]C,T	3:46343534:A:G	3:46378025:T:C	0.829045	1.9e-08	1.30303e-18			cd4_atac_summits_peak_60477b	chr3:46280000-46280600
2020_32888494_mono-count_EUR_preprocessed	caQTL	both	chr1.236107241_8	chr1.236107241	8	1	1:235299858[b38]T,G	1:235431792:C:A	1:235463173:G:T	0.826572	3.1e-15	1.65656e-08			cd4_atac_summits_peak_9213bu	chr1:235327784-235328970
2020_32888494_mono-count_EUR_preprocessed	caQTL	both	chr19.54326212_5	chr19.54326212	5	2	19:55182202[b38]C,T	19:55691600:G:C	19:55693570:T:C	0.825707	3.1e-12	4.37565e-20			cd4_atac_summits_peak_44886i	chr19:55166087-55167010
2020_32888494_mono-count_EUR_preprocessed	caQTL	both	chr19.18116144_5	chr19.18116144	5	1	19:19425399[b38]G,C	19:19498867:T:C	19:19536208:C:G	0.824873	4.2e-14	4.78957e-08			cd4_atac_summits_peak_43093a	chr19:19661652-19662252
2020_32888494_mono-count_EUR_preprocessed	caQTL	caQTL_only	chr3.46406367_9	chr3.46406367	9	1	3:46679721[b38]A,G	3:46334167:G:A	3:46721211:G:A	0.821397	2.6e-09	5.75878e-17			cd4_atac_summits_peak_60508b	chr3:46693276-46693876
2020_32888494_mono-count_EUR_preprocessed	caQTL	both	chr19.18116144_5	chr19.18116144	5	1	19:19359098[b38]G,T	19:19498867:T:C	19:19469907:T:G	0.819947	4.2e-14	1.05809e-14			cd4_atac_summits_peak_43072e	chr19:19447396-19447996
2020_32888494_mono-count_EUR_preprocessed	caQTL	caQTL_only	chr19.18116144_2	chr19.18116144	2	1	19:18417437[b38]A,C	19:18543054:T:C	19:18528247:C:A	0.819241	5.1e-39	2.57795e-09			cd4_atac_summits_peak_42963n	chr19:18419897-18420497
2020_32888494_mono-count_EUR_preprocessed	caQTL	both	chr19.49979398_2	chr19.49979398	2	1	19:49784544[b38]T,C	19:50288074:G:A	19:50287801:C:T	0.810897	9.4e-06	6.92341e-15			cd4_atac_summits_peak_44536	chr19:49761777-49762377
2020_32888494_mono-count_EUR_preprocessed	caQTL	both	chr1.150595537_3	chr1.150595537	3	1	1:149998149[b38]C,G	1:149880863:G:A	1:149970096:G:C	0.810282	9.9e-15	4.25592e-05			cd4_atac_summits_peak_5832g	chr1:150161070-150161670
2020_32888494_mono-count_EUR_preprocessed	caQTL	both	chr17.16852187_3	chr17.16852187	3	1	17:17172642[b38]C,G	17:16988722:C:G	17:17075956:G:C	0.809306	3.1e-10	4.35417e-06			cd4_atac_summits_peak_36071h	chr17:17155493-17156093
2020_32888494_mono-count_EUR_preprocessed	caQTL	both	chr19.18116144_5	chr19.18116144	5	1	19:19367645[b38]C,G	19:19498867:T:C	19:19478454:G:C	0.807462	4.2e-14	8.13785e-06			cd4_atac_summits_peak_43093b	chr19:19663533-19664133
2020_32888494_mono-count_EUR_preprocessed	caQTL	caQTL_only	chr19.42762965_2	chr19.42762965	2	1	19:43756777[b38]C,T	19:44260929:T:C	19:44260929:T:C	0.807438	2.5e-22	1.2508e-05			cd4_atac_summits_peak_44043b	chr19:43777246-43777846
2020_32888494_mono-count_EUR_preprocessed	caQTL	caQTL_only	chr15.80259074_2	chr15.80259074	2	1	15:80718885[b38]G,A	15:81046125:G:A	15:81011226:A:G	0.805452	6e-11	1.50297e-14			cd4_atac_summits_peak_30973d	chr15:80696215-80696815
2020_32888494_mono-count_EUR_preprocessed	caQTL	caQTL_only	chr19.54326212_1	chr19.54326212	1	1	19:53826795[b38]A,G	19:54317794:A:G	19:54330049:G:A	0.800594	9.2e-17	6.69386e-06			cd4_atac_summits_peak_44779b	chr19:53866063-53866663
2020_32888494_mono-count_EUR_preprocessed	caQTL	both	chr1.236107241_8	chr1.236107241	8	1	1:235254486[b38]T,A	1:235431792:C:A	1:235417801:A:T	0.798965	3.1e-15	2.83577e-06			cd4_atac_summits_peak_9217a	chr1:235367061-235367661
2020_32888494_mono-count_EUR_preprocessed	caQTL	caQTL_only	chr19.49979398_1	chr19.49979398	1	1	19:49965687[b38]C,T	19:49956290:T:C	19:50468944:T:C	0.797861	5e-08	3.50613e-05			cd4_atac_summits_peak_44568h	chr19:50136468-50137542
2020_32888494_mono-count_EUR_preprocessed	caQTL	both	chr3.46406367_3	chr3.46406367	3	1	3:46336534[b38]C,T	3:46343534:A:G	3:46378025:T:C	0.797341	1.9e-08	3.88188e-12			cd4_atac_summits_peak_60480b	chr3:46298680-46299280
2020_32888494_mono-count_EUR_preprocessed	caQTL	both	chr1.150595537_3	chr1.150595537	3	1	1:151019534[b38]G,A	1:151117010:A:G	1:150992010:A:G	0.793978	1.6e-11	2.17913e-07			cd4_atac_summits_peak_5897a	chr1:151070375-151071840
2020_32888494_mono-count_EUR_preprocessed	caQTL	both	chr15.64628917_2	chr15.64628917	2	1	15:65492413[b38]G,A	15:65784751:A:G	15:65784751:A:G	0.793977	3.9e-21	1.02847e-05			cd4_atac_summits_peak_30265b	chr15:65804771-65805371
2020_32888494_mono-count_EUR_preprocessed	caQTL	both	chr1.236107241_8	chr1.236107241	8	1	1:235165395[b38]T,G	1:235431792:C:A	1:235328710:G:T	0.782577	3.1e-15	8.72573e-12			cd4_atac_summits_peak_9213bv	chr1:235330104-235330704
2020_32888494_mono-count_EUR_preprocessed	caQTL	both	chr17.16852187_3	chr17.16852187	3	1	17:17071688[b38]T,G	17:16988722:C:G	17:16975002:G:T	0.782236	3.1e-10	9.01189e-53			cd4_atac_summits_peak_36069b	chr17:17146606-17147206
2020_32888494_mono-count_EUR_preprocessed	caQTL	both	chr17.16852187_3	chr17.16852187	3	1	17:17106017[b38]C,A	17:16988722:C:G	17:17009331:A:C	0.782236	3.1e-10	4.23221e-20			cd4_atac_summits_peak_36074f	chr17:17172885-17173485
2020_32888494_mono-count_EUR_preprocessed	caQTL	both	chr17.16852187_3	chr17.16852187	3	1	17:17071688[b38]T,G	17:16988722:C:G	17:16975002:G:T	0.782223	3.1e-10	1.53832e-41			cd4_atac_summits_peak_36074m	chr17:17184831-17185431
2020_32888494_mono-count_EUR_preprocessed	caQTL	both	chr13.41002641_2	chr13.41002641	2	1	13:40569744[b38]C,A	13:41216534:T:C	13:41143881:A:C	0.781294	7.2e-40	9.348e-07			cd4_atac_summits_peak_23930d	chr13:40605517-40606503
2020_32888494_mono-count_EUR_preprocessed	caQTL	caQTL_only	chr5.150567017_2	chr5.150567017	2	7	5:149733533[b38]G,T	5:149455600:A:C	5:149113096:T:G	0.777082	5.3e-27	1.98216e-06			cd4_atac_summits_peak_72604	chr5:149240266-149240866
2020_32888494_mono-count_EUR_preprocessed	caQTL	both	chr17.16852187_3	chr17.16852187	3	1	17:17071688[b38]T,G	17:16988722:C:G	17:16975002:G:T	0.774498	3.1e-10	2.3678e-06			cd4_atac_summits_peak_36074n	chr17:17185936-17186536
2020_32888494_mono-count_EUR_preprocessed	caQTL	both	chr19.17476153_7	chr19.17476153	7	1	19:18336878[b38]G,C	19:18745075:G:A	19:18447688:C:G	0.772612	4.2e-10	2.03104e-08			cd4_atac_summits_peak_42955a	chr19:18340258-18340858
2020_32888494_mono-count_EUR_preprocessed	caQTL	both	chr19.18116144_5	chr19.18116144	5	1	19:19255834[b38]G,A	19:19498867:T:C	19:19366643:A:G	0.770578	4.2e-14	2.02061e-12			cd4_atac_summits_peak_43074d	chr19:19462112-19462712
2020_32888494_mono-count_EUR_preprocessed	caQTL	caQTL_only	chr13.28604007_9	chr13.28604007	9	1	13:27290531[b38]A,G	13:27631626:T:A	13:27864668:G:A	0.760857	8.1e-10	6.33936e-08			cd4_atac_summits_peak_23491c	chr13:27270703-27271303
2020_32888494_mono-count_EUR_preprocessed	caQTL	caQTL_only	chr19.42762965_2	chr19.42762965	2	3	19:43472309[b38]T,C	19:44260929:T:C	19:43976461:C:T	0.759612	2.5e-22	7.18263e-14			cd4_atac_summits_peak_44016e	chr19:43504026-43504626
2020_32888494_mono-count_EUR_preprocessed	caQTL	caQTL_only	chr7.27198086_2	chr7.27198086	2	3	7:28121414[b38]C,G	7:28196222:G:A	7:28161033:G:C	0.757359	7e-15	2.83604e-07			cd4_atac_summits_peak_80260b	chr7:28329953-28330553
2020_32888494_mono-count_EUR_preprocessed	caQTL	caQTL_only	chr1.92753336_2	chr1.92753336	2	1	1:93000226[b38]T,C	1:93468092:C:T	1:93465783:C:T	0.757229	1.1e-21	3.10434e-12			cd4_atac_summits_peak_4326h	chr1:92960375-92960975
2020_32888494_mono-count_EUR_preprocessed	caQTL	both	chr19.13212214_5	chr19.13212214	5	1	19:11760586[b38]G,C	19:11882607:G:A	19:11871401:C:G	0.748695	1.2e-08	3.03836e-07			cd4_atac_summits_peak_42430b	chr19:11738667-11739267
2020_32888494_mono-count_EUR_preprocessed	caQTL	both	chr19.37752976_1	chr19.37752976	1	1	19:36381914[b38]G,A	19:36752841:T:A	19:36872816:A:G	0.747529	2.7e-12	1.26003e-28			cd4_atac_summits_peak_43584	chr19:36418348-36418948
2020_32888494_mono-count_EUR_preprocessed	caQTL	caQTL_only	chr19.37752976_3	chr19.37752976	3	1	19:38380150[b38]A,G	19:38872536:A:G	19:38870790:G:A	0.746714	5.1e-06	1.41489e-08			cd4_atac_summits_peak_43666	chr19:38402822-38403422
2020_32888494_mono-count_EUR_preprocessed	caQTL	both	chr19.18116144_5	chr19.18116144	5	1	19:19282874[b38]G,A	19:19498867:T:C	19:19393683:A:G	0.742391	4.2e-14	5.51014e-11			cd4_atac_summits_peak_43074a	chr19:19458144-19458744
2020_32888494_mono-count_EUR_preprocessed	caQTL	caQTL_only	chr11.1874221_6	chr11.1874221	6	2	11:2178456[b38]G,A	11:2219937:A:G	11:2199686:A:G	0.738357	2.9e-13	1.1755e-07			cd4_atac_summits_peak_14260	chr11:2186620-2187220
2020_32888494_mono-count_EUR_preprocessed	caQTL	both	chr19.17476153_3	chr19.17476153	3	2	19:18295660[b38]T,C	19:18392643:T:C	19:18406470:C:T	0.736856	1.6e-40	7.45412e-15			cd4_atac_summits_peak_42951bk	chr19:18275857-18276457
2020_32888494_mono-count_EUR_preprocessed	caQTL	caQTL_only	chr19.37752976_3	chr19.37752976	3	2	19:38366993[b38]C,T	19:38872536:A:G	19:38857633:T:C	0.736381	5.1e-06	3.18405e-06			cd4_atac_summits_peak_43665d	chr19:38385806-38386406
2020_32888494_mono-count_EUR_preprocessed	caQTL	caQTL_only	chr19.17476153_1	chr19.17476153	1	1	19:18012241[b38]G,C	19:18123617:G:A	19:18123050:C:G	0.735042	6.3e-33	2.82453e-13			cd4_atac_summits_peak_42919i	chr19:18004578-18005631
2020_32888494_mono-count_EUR_preprocessed	caQTL	caQTL_only	chr2.182308352_1	chr2.182308352	1	2	2:182262580[b38]C,T	2:183116851:A:G	2:183127307:T:C	0.727323	4.5e-08	6.57086e-05			cd4_atac_summits_peak_50803b	chr2:182715829-182716429
2020_32888494_mono-count_EUR_preprocessed	caQTL	both	chr19.18116144_5	chr19.18116144	5	1	19:19248010[b38]C,T	19:19498867:T:C	19:19358819:T:C	0.72263	4.2e-14	2.04944e-06			cd4_atac_summits_peak_43030	chr19:19068819-19069419
2020_32888494_mono-count_EUR_preprocessed	caQTL	caQTL_only	chr19.42762965_1	chr19.42762965	1	1	19:42383340[b38]C,T	19:42762965:G:A	19:42887492:T:C	0.719703	2.7e-23	2.76904e-05			cd4_atac_summits_peak_43988	chr19:42387050-42387650
2020_32888494_mono-count_EUR_preprocessed	caQTL	caQTL_only	chr15.64628917_1	chr15.64628917	1	1	15:63883437[b38]A,G	15:64628917:A:G	15:64175636:G:A	0.705198	2.6e-79	1.64435e-05			cd4_atac_summits_peak_30136	chr15:64251030-64251630
2020_32888494_mono-count_EUR_preprocessed	caQTL	caQTL_only	chr17.72695211_2	chr17.72695211	2	1	17:74986861[b38]G,A	17:72762646:A:C	17:72982956:A:G	0.70418	7.3e-43	0.000195723			cd4_atac_summits_peak_38996c	chr17:75087538-75088138
2020_32888494_mono-count_EUR_preprocessed	caQTL	caQTL_only	chr3.46406367_5	chr3.46406367	5	2	3:46369016[b38]C,T	3:46322171:G:A	3:46410507:T:C	0.70304	4.9e-58	0.000535263			cd4_atac_summits_peak_60483b	chr3:46353065-46354055
2020_32888494_mono-count_EUR_preprocessed	caQTL	both	chr19.37752976_1	chr19.37752976	1	1	19:36337864[b38]C,G	19:36752841:T:A	19:36828766:G:C	0.696073	2.7e-12	1.17558e-05			cd4_atac_summits_peak_43583	chr19:36378846-36379446
2020_32888494_mono-count_EUR_preprocessed	caQTL	caQTL_only	chr14.103843344_2	chr14.103843344	2	2	14:102773336[b38]C,A	14:103239673:A:C	14:103239673:A:C	0.696054	2.1e-07	0.000622272			cd4_atac_summits_peak_28250b	chr14:102555029-102555629
2020_32888494_mono-count_EUR_preprocessed	caQTL	both	chr3.46406367_3	chr3.46406367	3	1	3:46354094[b38]G,A	3:46343534:A:G	3:46395585:A:G	0.692147	1.9e-08	5.90469e-07			cd4_atac_summits_peak_60486	chr3:46375691-46376291
2020_32888494_mono-count_EUR_preprocessed	caQTL	caQTL_only	chr19.45744842_2	chr19.45744842	2	1	19:43795471[b38]C,T	19:44295092:A:G	19:44299623:T:C	0.689321	2.9e-82	6.91809e-09			cd4_atac_summits_peak_44043j	chr19:43785154-43785754
2020_32888494_mono-count_EUR_preprocessed	caQTL	both	chr20.31192357_5	chr20.31192357	5	1	20:31797389[b38]C,T	20:30305975:G:A	20:30385192:T:C	0.685667	2.9e-17	9.7261e-06			cd4_atac_summits_peak_53793d	chr20:31516517-31517117
2020_32888494_mono-count_EUR_preprocessed	caQTL	both	chr15.64628917_2	chr15.64628917	2	2	15:65793850[b38]A,G	15:65784751:A:G	15:66086188:G:A	0.679976	3.9e-21	1.68417e-10			cd4_atac_summits_peak_30263p	chr15:65791775-65792711
2020_32888494_mono-count_EUR_preprocessed	caQTL	both	chr1.150595537_3	chr1.150595537	3	1	1:150290036[b38]G,A	1:149880863:G:A	1:150262455:A:G	0.678383	9.9e-15	3.84479e-08			cd4_atac_summits_peak_5840c	chr1:150282868-150283822
2020_32888494_mono-count_EUR_preprocessed	caQTL	caQTL_only	chr2.144162105_2	chr2.144162105	2	1	2:143017266[b38]G,A	2:143804986:T:G	2:143774835:A:G	0.676898	2.7e-09	6.67145e-06			cd4_atac_summits_peak_49532b	chr2:143123853-143124962
2020_32888494_mono-count_EUR_preprocessed	caQTL	caQTL_only	chr3.46406367_1	chr3.46406367	1	2	3:44897628[b38]T,C	3:45510986:C:T	3:44939120:C:T	0.674058	5.6e-09	6.9446e-12			cd4_atac_summits_peak_60356a	chr3:44510337-44511264
2020_32888494_mono-count_EUR_preprocessed	caQTL	caQTL_only	chr1.92753336_2	chr1.92753336	2	1	1:93036894[b38]G,A	1:93468092:C:T	1:93502451:A:G	0.653985	1.1e-21	8.90582e-22			cd4_atac_summits_peak_4335	chr1:93029194-93029794
2020_32888494_mono-count_EUR_preprocessed	caQTL	both	chr15.64628917_2	chr15.64628917	2	1	15:65530211[b38]C,T	15:65784751:A:G	15:65822549:T:C	0.650714	3.9e-21	6.28413e-08			cd4_atac_summits_peak_30239b	chr15:65422016-65422949
2020_32888494_mono-count_EUR_preprocessed	caQTL	both	chr20.31192357_5	chr20.31192357	5	1	20:31671342[b38]A,G	20:30305975:G:A	20:30259145:G:A	0.6465	2.9e-17	3.70734e-12			cd4_atac_summits_peak_53812d	chr20:31675665-31676265
2020_32888494_mono-count_EUR_preprocessed	caQTL	both	chr2.136885734_2	chr2.136885734	2	2	2:136250665[b38]C,T	2:136998394:T:C	2:137008235:T:C	0.643805	1.4e-18	3.81686e-18			cd4_atac_summits_peak_49490b	chr2:136255961-136256561
2020_32888494_mono-count_EUR_preprocessed	caQTL	caQTL_only	chr19.45744842_7	chr19.45744842	7	1	19:45404702[b38]A,G	19:45383830:T:C	19:45907960:G:A	0.642365	7.7e-09	5.95187e-09			cd4_atac_summits_peak_44140f	chr19:45404064-45404664
2020_32888494_mono-count_EUR_preprocessed	caQTL	both	chr19.18116144_5	chr19.18116144	5	1	19:19282874[b38]G,A	19:19498867:T:C	19:19393683:A:G	0.639397	4.2e-14	8.47171e-07			cd4_atac_summits_peak_43094c	chr19:19690862-19691953
2020_32888494_mono-count_EUR_preprocessed	caQTL	caQTL_only	chr19.45744842_3	chr19.45744842	3	1	19:44901174[b38]T,C	19:45383830:T:C	19:45404431:C:T	0.638833	7.7e-09	6.94499e-06			cd4_atac_summits_peak_44100	chr19:44926900-44927500
2020_32888494_mono-count_EUR_preprocessed	caQTL	caQTL_only	chr13.28604007_4	chr13.28604007	4	1	13:27295141[b38]C,T	13:27631626:T:A	13:27869278:T:C	0.638584	8.1e-10	8.81456e-11			cd4_atac_summits_peak_23492b	chr13:27293920-27294520
2020_32888494_mono-count_EUR_preprocessed	caQTL	caQTL_only	chr10.75818793_1	chr10.75818793	1	1	10:75053102[b38]T,G	10:76688082:A:G	10:76812860:G:T	0.638571	5.9e-07	8.76147e-20			cd4_atac_summits_peak_12145	chr10:74991305-74991905
2020_32888494_mono-count_EUR_preprocessed	caQTL	caQTL_only	chr1.92753336_2	chr1.92753336	2	1	1:93043017[b38]C,T	1:93468092:C:T	1:93508574:T:C	0.637472	1.1e-21	8.17386e-18			cd4_atac_summits_peak_4337	chr1:93042295-93042895
2020_32888494_mono-count_EUR_preprocessed	caQTL	both	chr17.56358429_1	chr17.56358429	1	1	17:59775853[b38]A,C	17:57229716:A:G	17:57853214:C:A	0.629961	8.5e-35	4.81486e-07			cd4_atac_summits_peak_38282	chr17:60042467-60043067
2020_32888494_mono-count_EUR_preprocessed	caQTL	caQTL_only	chr13.28604007_9	chr13.28604007	9	1	13:26719302[b38]G,T	13:27631626:T:A	13:27293439:T:G	0.628795	8.1e-10	3.78796e-38			cd4_atac_summits_peak_23463	chr13:26707598-26708198
2020_32888494_mono-count_EUR_preprocessed	caQTL	caQTL_only	chr13.28604007_9	chr13.28604007	9	1	13:26719302[b38]G,T	13:27631626:T:A	13:27293439:T:G	0.628743	8.1e-10	7.86391e-48			cd4_atac_summits_peak_23466	chr13:26785725-26786325
2020_32888494_mono-count_EUR_preprocessed	caQTL	caQTL_only	chr13.28604007_9	chr13.28604007	9	1	13:26719372[b38]C,T	13:27631626:T:A	13:27293509:T:C	0.628332	8.1e-10	8.29793e-100			cd4_atac_summits_peak_23464	chr13:26721243-26721843
2020_32888494_mono-count_EUR_preprocessed	caQTL	both	chr20.31192357_5	chr20.31192357	5	1	20:31761496[b38]G,A	20:30305975:G:A	20:30349299:A:G	0.606515	2.9e-17	1.50106e-05			cd4_atac_summits_peak_53820h	chr20:31723474-31724074
2020_32888494_mono-count_EUR_preprocessed	caQTL	caQTL_only	chr10.126439381_1	chr10.126439381	1	1	10:124691769[b38]G,A	10:126439381:A:G	10:126380338:A:G	0.601805	2e-08	1.82962e-06			cd4_atac_summits_peak_13789m	chr10:124654624-124655224
2020_32888494_mono-count_EUR_preprocessed	caQTL	both	chr17.16852187_2	chr17.16852187	2	2	17:17758488[b38]A,G	17:17708129:C:T	17:17661802:G:A	0.598991	1.3e-18	8.48636e-26			cd4_atac_summits_peak_36117a	chr17:17738351-17738951
2020_32888494_mono-count_EUR_preprocessed	caQTL	caQTL_only	chr11.1874221_4	chr11.1874221	4	1	11:2984440[b38]G,A	11:2981896:A:G	11:3005670:A:G	0.596976	7.8e-11	2.64803e-09			cd4_atac_summits_peak_14316z	chr11:2933244-2933844
2020_32888494_mono-count_EUR_preprocessed	caQTL	caQTL_only	chr1.150595537_4	chr1.150595537	4	1	1:150538668[b38]G,A	1:150511144:A:G	1:150511144:A:G	0.594404	4.7e-58	2.10203e-17			cd4_atac_summits_peak_5859g	chr1:150548726-150549326
2020_32888494_mono-count_EUR_preprocessed	caQTL	caQTL_only	chr19.6675989_3	chr19.6675989	3	1	19:6602783[b38]C,T	19:6282435:C:T	19:6602794:T:C	0.588731	1.1e-09	7.19156e-06			cd4_atac_summits_peak_42006a	chr19:6587171-6587771
2020_32888494_mono-count_EUR_preprocessed	caQTL	caQTL_only	chr11.50164443_1	chr11.50164443	1	1	11:48678012[b38]T,C	11:48692083:A:G	11:48699564:C:T	0.587001	7.2e-08	2.53733e-06			cd4_atac_summits_peak_15665	chr11:48141536-48142136
2020_32888494_mono-count_EUR_preprocessed	caQTL	caQTL_only	chr3.42906116_4	chr3.42906116	4	1	3:41848739[b38]G,A	3:42012714:C:T	3:41890231:A:G	0.58264	2.3e-08	1.17961e-06			cd4_atac_summits_peak_60208	chr3:41751488-41752088
2020_32888494_mono-count_EUR_preprocessed	caQTL	both	chr4.83556571_3	chr4.83556571	3	1	4:82693219[b38]T,C	4:83943690:A:C	4:83614372:C:T	0.576412	5.3e-06	9.59528e-06			cd4_atac_summits_peak_66794c	chr4:83012772-83013372
2020_32888494_mono-count_EUR_preprocessed	caQTL	both	chr19.54326212_5	chr19.54326212	5	1	19:55182298[b38]G,A	19:55691600:G:C	19:55693666:A:G	0.5709	3.1e-12	1.92234e-07			cd4_atac_summits_peak_44887b	chr19:55173607-55174207
2020_32888494_mono-count_EUR_preprocessed	caQTL	caQTL_only	chr5.55453942_2	chr5.55453942	2	1	5:55659989[b38]G,A	5:54880229:T:G	5:54955817:A:G	0.567998	4.6e-17	3.2436e-11			cd4_atac_summits_peak_69907	chr5:55590563-55591163
2020_32888494_mono-count_EUR_preprocessed	caQTL	caQTL_only	chr7.27198086_2	chr7.27198086	2	1	7:28216621[b38]G,A	7:28196222:G:A	7:28256240:A:G	0.566349	7e-15	8.013e-47			cd4_atac_summits_peak_80251b	chr7:28180624-28181224
2020_32888494_mono-count_EUR_preprocessed	caQTL	both	chr19.18116144_5	chr19.18116144	5	1	19:19258626[b38]A,G	19:19498867:T:C	19:19369435:G:A	0.562789	4.2e-14	1.40953e-08			cd4_atac_summits_peak_43093c	chr19:19664645-19665550
2020_32888494_mono-count_EUR_preprocessed	caQTL	caQTL_only	chr1.156146640_2	chr1.156146640	2	1	1:156469208[b38]T,C	1:156469364:A:G	1:156439000:C:T	0.559308	2.2e-14	1.03421e-05			cd4_atac_summits_peak_6308b	chr1:156848673-156849273
2020_32888494_mono-count_EUR_preprocessed	caQTL	caQTL_only	chr15.80259074_2	chr15.80259074	2	1	15:80700552[b38]G,A	15:81046125:G:A	15:80992893:A:G	0.558671	6e-11	1.09351e-12			cd4_atac_summits_peak_30973c	chr15:80694583-80695723
2020_32888494_mono-count_EUR_preprocessed	caQTL	caQTL_only	chr3.39307162_3	chr3.39307162	3	1	3:39273083[b38]C,T	3:39314574:T:C	3:39314574:T:C	0.556698	1.4e-11	1.14328e-19			cd4_atac_summits_peak_60147a	chr3:39260817-39261417
2020_32888494_mono-count_EUR_preprocessed	caQTL	caQTL_only	chr2.136885734_1	chr2.136885734	1	1	2:136168576[b38]A,G	2:136885734:A:G	2:136926146:G:A	0.555317	6.8e-67	3.86117e-13			cd4_atac_summits_peak_49475bi	chr2:136131794-136132394
2020_32888494_mono-count_EUR_preprocessed	caQTL	caQTL_only	chr19.17476153_2	chr19.17476153	2	1	19:18449472[b38]T,C	19:18543054:T:C	19:18560282:C:T	0.553949	5.1e-39	1.01753e-05			cd4_atac_summits_peak_42963br	chr19:18440323-18440923
2020_32888494_mono-count_EUR_preprocessed	caQTL	caQTL_only	chr19.18116144_1	chr19.18116144	1	1	19:18014390[b38]C,T	19:18123617:G:A	19:18125199:T:C	0.553909	6.3e-33	8.29745e-09			cd4_atac_summits_peak_42919l	chr19:18007658-18008258
2020_32888494_mono-count_EUR_preprocessed	caQTL	caQTL_only	chr3.46406367_9	chr3.46406367	9	1	3:47305227[b38]G,A	3:46723663:T:C	3:47346717:A:G	0.541037	1e-09	1.43763e-07			cd4_atac_summits_peak_60574	chr3:47522030-47522630
2020_32888494_mono-count_EUR_preprocessed	caQTL	both	chr19.18116144_5	chr19.18116144	5	1	19:19347099[b38]A,C	19:19498867:T:C	19:19457908:C:A	0.536986	4.2e-14	4.27106e-06			cd4_atac_summits_peak_43080v	chr19:19538082-19540614
2020_32888494_mono-count_EUR_preprocessed	caQTL	both	chr19.18116144_5	chr19.18116144	5	1	19:19347099[b38]A,C	19:19498867:T:C	19:19457908:C:A	0.529985	4.2e-14	1.94084e-05			cd4_atac_summits_peak_43065i	chr19:19406766-19407366
2020_32888494_mono-count_EUR_preprocessed	caQTL	caQTL_only	chr13.28604007_4	chr13.28604007	4	1	13:27288387[b38]T,C	13:27631626:T:A	13:27862524:C:T	0.528945	8.1e-10	3.09988e-18			cd4_atac_summits_peak_23492a	chr13:27293213-27293813
2020_32888494_mono-count_EUR_preprocessed	caQTL	caQTL_only	chr19.13212214_2	chr19.13212214	2	1	19:13803872[b38]C,T	19:13912231:A:G	19:13914686:T:C	0.527441	4.2e-13	7.15444e-15			cd4_atac_summits_peak_42582a	chr19:13817661-13818261
2020_32888494_mono-count_EUR_preprocessed	caQTL	caQTL_only	chr2.31476771_1	chr2.31476771	1	1	2:32253852[b38]T,A	2:31990328:C:T	2:32478921:A:T	0.525518	1.6e-07	2.73004e-12			cd4_atac_summits_peak_46128a	chr2:32063455-32064653
2020_32888494_mono-count_EUR_preprocessed	caQTL	both	chr19.18116144_5	chr19.18116144	5	1	19:19494539[b38]T,C	19:19498867:T:C	19:19605348:C:T	0.521621	4.2e-14	2.85113e-17			cd4_atac_summits_peak_43073b	chr19:19451324-19451924
2020_32888494_mono-count_EUR_preprocessed	caQTL	caQTL_only	chr3.46406367_9	chr3.46406367	9	1	3:46278429[b38]C,T	3:46334167:G:A	3:46319920:T:C	0.518767	2.6e-09	6.48811e-09			cd4_atac_summits_peak_60479b	chr3:46293163-46293763
2020_32888494_mono-count_EUR_preprocessed	caQTL	caQTL_only	chr19.37752976_3	chr19.37752976	3	1	19:38426957[b38]T,C	19:38872536:A:G	19:38917597:C:T	0.518714	5.1e-06	1.02523e-06			cd4_atac_summits_peak_43668d	chr19:38427173-38427773
2020_32888494_mono-count_EUR_preprocessed	caQTL	caQTL_only	chr3.46406367_9	chr3.46406367	9	2	3:46269027[b38]C,G	3:46334167:G:A	3:46310518:G:C	0.514236	2.6e-09	1.36158e-10			cd4_atac_summits_peak_60485d	chr3:46372346-46372946
2020_32888494_mono-count_EUR_preprocessed	caQTL	both	chr20.31192357_5	chr20.31192357	5	1	20:31829090[b38]G,A	20:30305975:G:A	20:30416893:A:G	0.509406	2.9e-17	4.35489e-05			cd4_atac_summits_peak_53828	chr20:31846398-31846998
2020_32888494_mono-count_EUR_preprocessed	caQTL	both	chr19.18116144_5	chr19.18116144	5	1	19:19441604[b38]T,C	19:19498867:T:C	19:19552413:C:T	0.50905	4.2e-14	3.35458e-05			cd4_atac_summits_peak_43065h	chr19:19405277-19405877
2020_32888494_mono-count_EUR_preprocessed	caQTL	both	chr17.56358429_1	chr17.56358429	1	1	17:58316353[b38]G,A	17:56052859:T:C	17:56393714:A:G	0.502826	1.2e-34	2.98511e-05			cd4_atac_summits_peak_38182bz	chr17:58339287-58339887
2021_34594039EAS_AST_EAS_preprocessed	eQTL	both	chr2.204585956_1	chr2.204585956	1	4	2:203596810[b38]A,G	2:204461526:T:C	2:204461533:G:A	0.996231	1.65953e-08	4.68025e-06	2:198699883-204374196	FAM117B
2021_34594039EAS_AST_EAS_preprocessed	eQTL	eQTL_only	chr10.8940394_4	chr10.8940394	4	1	10:8477596[b38]C,T	10:8523218:G:A	10:8519559:T:C	0.968906	3.32041e-07	8.42291e-06	10:8227596-8965855	ENSG00000223808
2021_34594039EAS_AST_EAS_preprocessed	eQTL	eQTL_only	chr14.69311341_1	chr14.69311341	1	1	14:68806125[b38]C,T	14:69239155:A:G	14:69272842:T:C	0.962303	5.87628e-09	1.58937e-06	14:68556125-69711590	ZFP36L1
2021_34594039EAS_AST_EAS_preprocessed	eQTL	both	chr12.56427808_1	chr12.56427808	1	1	12:56018703[b38]T,G	12:56427808:T:C	12:56412487:G:T	0.941615	1.38871e-11	2.83427e-05	12:55551801-58188644	CD63
2021_34594039EAS_AST_EAS_preprocessed	eQTL	both	chr12.56427808_1	chr12.56427808	1	1	12:56002984[b38]G,C	12:56427808:T:C	12:56396768:C:G	0.940662	1.38871e-11	8.77496e-06	12:55551801-58188644	IKZF4
2021_34594039EAS_AST_EAS_preprocessed	eQTL	both	chr2.102974129_1	chr2.102974129	1	1	2:102344025[b38]A,G	2:102974129:T:C	2:102960485:G:A	0.902876	2.41192e-09	9.61529e-21	2:94493504-102844025	IL18R1
2021_34594039EAS_AST_EAS_preprocessed	eQTL	both	chr17.37938047_1	chr17.37938047	1	1	17:39803764[b38]C,T	17:37938047:T:C	17:37960017:T:C	0.821033	2.10344e-10	9.47399e-06	17:34425878-41055473	IKZF3
2021_34594039EAS_AST_EAS_preprocessed	eQTL	both	chr17.37938047_1	chr17.37938047	1	1	17:39913818[b38]C,T	17:37938047:T:C	17:38070071:T:C	0.723984	2.10344e-10	7.79231e-40	17:34425878-41055473	ORMDL3
2021_34594039EAS_AST_EAS_preprocessed	caQTL	caQTL_only	chr10.64396921_1	chr10.64396921	1	2	10:62638706[b38]C,T	10:64396921:A:G	10:64398466:T:C	0.97059	4.19379e-08	1.13888e-25			cd4_atac_summits_peak_11638a	chr10:62681222-62681822
2021_34594039EAS_AST_EAS_preprocessed	caQTL	caQTL_only	chr3.188133163_1	chr3.188133163	1	1	3:188402855[b38]C,T	3:188115232:A:T	3:188120643:T:C	0.965582	6.14097e-09	1.66249e-08			cd4_atac_summits_peak_64425	chr3:188397247-188397847
2021_34594039EAS_AST_EAS_preprocessed	caQTL	caQTL_only	chr10.8115362_4	chr10.8115362	4	1	10:8479940[b38]T,C	10:8523218:G:A	10:8521903:C:T	0.96189	3.32041e-07	4.18382e-23			cd4_atac_summits_peak_10053	chr10:8473094-8473694
2021_34594039EAS_AST_EAS_preprocessed	caQTL	both	chr17.37938047_1	chr17.37938047	1	1	17:39784555[b38]C,T	17:37938047:T:C	17:37940808:T:C	0.951059	2.10344e-10	9.20009e-09			cd4_atac_summits_peak_37082b	chr17:39813508-39814108
2021_34594039EAS_AST_EAS_preprocessed	caQTL	both	chr2.102974129_1	chr2.102974129	1	1	2:102368211[b38]T,A	2:102974129:T:C	2:102984671:A:T	0.940097	2.41192e-09	6.43264e-14			cd4_atac_summits_peak_48452f	chr2:102357493-102358969
2021_34594039EAS_AST_EAS_preprocessed	caQTL	both	chr12.56427808_1	chr12.56427808	1	1	12:56009793[b38]C,T	12:56427808:T:C	12:56403577:T:C	0.936556	1.38871e-11	1.785e-07			cd4_atac_summits_peak_20495	chr12:56034377-56034977
2021_34594039EAS_AST_EAS_preprocessed	caQTL	both	chr17.37938047_1	chr17.37938047	1	1	17:39784555[b38]C,T	17:37938047:T:C	17:37940808:T:C	0.884826	2.10344e-10	5.12984e-08			cd4_atac_summits_peak_37077g	chr17:39755832-39756432
2021_34594039EAS_AST_EAS_preprocessed	caQTL	both	chr17.37938047_1	chr17.37938047	1	1	17:39875549[b38]T,A	17:37938047:T:C	17:38031802:A:T	0.877428	2.10344e-10	3.75043e-08			cd4_atac_summits_peak_37092	chr17:39903325-39903925
2021_34594039EAS_AST_EAS_preprocessed	caQTL	both	chr17.37938047_1	chr17.37938047	1	2	17:39864166[b38]T,C	17:37938047:T:C	17:38020419:C:T	0.848437	2.10344e-10	4.56866e-05			cd4_atac_summits_peak_37095b	chr17:39939470-39940566
2021_34594039EAS_AST_EAS_preprocessed	caQTL	both	chr12.56427808_1	chr12.56427808	1	1	12:55972376[b38]G,C	12:56427808:T:C	12:56366160:C:G	0.836319	1.38871e-11	5.25136e-06			cd4_atac_summits_peak_20489a	chr12:55996038-55996638
2021_34594039EAS_AST_EAS_preprocessed	caQTL	both	chr17.37938047_1	chr17.37938047	1	1	17:39864166[b38]T,C	17:37938047:T:C	17:38020419:C:T	0.820346	2.10344e-10	3.95153e-13			cd4_atac_summits_peak_37089e	chr17:39863948-39864548
2021_34594039EAS_AST_EAS_preprocessed	caQTL	both	chr17.37938047_1	chr17.37938047	1	1	17:39924612[b38]A,G	17:37938047:T:C	17:38080865:G:A	0.805348	2.10344e-10	3.58466e-07			cd4_atac_summits_peak_37078j	chr17:39773178-39773778
2021_34594039EAS_AST_EAS_preprocessed	caQTL	caQTL_only	chr5.131995843_1	chr5.131995843	1	1	5:132473177[b38]G,A	5:131794069:A:G	5:131808869:A:G	0.793353	1.09449e-07	2.15765e-05			cd4_atac_summits_peak_71887bj	chr5:132472871-132473471
2021_34594039EAS_AST_EAS_preprocessed	caQTL	both	chr17.37938047_1	chr17.37938047	1	1	17:39924612[b38]A,G	17:37938047:T:C	17:38080865:G:A	0.791413	2.10344e-10	2.11756e-08			cd4_atac_summits_peak_37086c	chr17:39848478-39849078
2021_34594039EAS_AST_EAS_preprocessed	caQTL	both	chr2.204585956_1	chr2.204585956	1	1	2:203825632[b38]G,C	2:204578797:G:A	2:204690355:C:G	0.787073	1.10083e-10	1.19288e-08			cd4_atac_summits_peak_51468a	chr2:203802679-203803279
2021_34594039EAS_AST_EAS_preprocessed	caQTL	caQTL_only	chr5.131995843_1	chr5.131995843	1	1	5:132451361[b38]A,G	5:131794069:A:G	5:131787053:G:A	0.77442	1.09449e-07	2.85924e-06			cd4_atac_summits_peak_71876b	chr5:132271212-132271812
2021_34594039EAS_AST_EAS_preprocessed	caQTL	both	chr17.37938047_1	chr17.37938047	1	1	17:39917715[b38]G,C	17:37938047:T:C	17:38073968:C:G	0.765767	2.10344e-10	1.67266e-30			cd4_atac_summits_peak_37094d	chr17:39926372-39927908
2021_34594039EAS_AST_EAS_preprocessed	caQTL	both	chr2.102974129_1	chr2.102974129	1	1	2:102473668[b38]C,T	2:102974129:T:C	2:103090127:T:C	0.708466	2.41192e-09	3.48219e-07			cd4_atac_summits_peak_48462	chr2:102443037-102443637
2021_34594039EAS_AST_EAS_preprocessed	caQTL	both	chr17.37938047_1	chr17.37938047	1	2	17:39946957[b38]G,A	17:37938047:T:C	17:38103210:A:G	0.606409	2.10344e-10	0.000249631			cd4_atac_summits_peak_37093b	chr17:39920624-39921224
2020_32231244EAS_MN_EAS_preprocessed	eQTL	both	chr2.160909360_1	chr2.160909360	1	1	2:159830802[b38]A,G	2:161015052:T:C	2:160687313:G:A	0.671955	6.349e-23	2.2472e-06	2:158115138-162318784	CD302
2020_32231244EAS_MN_EAS_preprocessed	eQTL	both	chr2.160909360_1	chr2.160909360	1	1	2:159904461[b38]C,T	2:161015052:T:C	2:160760972:T:C	0.553923	6.349e-23	1.00312e-13	2:158115138-162318784	LY75
2020_32231244EAS_MN_EAS_preprocessed	caQTL	both	chr2.160909360_1	chr2.160909360	1	10	2:158632830[b38]A,G	2:161015052:T:C	2:159489342:G:A	0.66707	6.349e-23	0.000513578			cd4_atac_summits_peak_49979d	chr2:159286430-159287030
2020_32296059_AST_EUR_preprocessed	eQTL	both	chr2.112250758_1	chr2.112250758	1	1	2:111130177[b38]T,G	2:111887754:G:T	2:111887754:G:T	0.99683	1.2e-07	1.41408e-07	2:107929182-114402599	BCL2L11
2020_32296059_AST_EUR_preprocessed	eQTL	both	chr3.72394852_1	chr3.72394852	1	1	3:72355081[b38]A,C	3:72404232:C:A	3:72404232:C:A	0.994431	5.2e-06	1.30991e-14	3:71184393-73215926	RYBP
2020_32296059_AST_EUR_preprocessed	eQTL	both	chr5.110401872_3	chr5.110401872	3	1	5:111080170[b38]A,T	5:110415868:T:A	5:110415868:T:A	0.987577	2.2e-30	9.30696e-12	5:110580170-114108247	TSLP
2020_32296059_AST_EUR_preprocessed	eQTL	both	chr10.6093139_5	chr10.6093139	5	1	10:6035833[b38]T,C	10:6074082:A:G	10:6077796:C:T	0.98405	3.6e-15	4.6443e-06	10:5563440-6423294	ENSG00000272764
2020_32296059_AST_EUR_preprocessed	eQTL	both	chr7.28176305_1	chr7.28176305	1	1	7:28120494[b38]C,G	7:28176305:A:G	7:28160113:G:C	0.98117	1.9e-22	1.74728e-22	7:25606731-28676577	JAZF1
2020_32296059_AST_EUR_preprocessed	eQTL	both	chr1.8505058_1	chr1.8505058	1	1	1:8424763[b38]A,G	1:8505058:A:G	1:8484823:G:A	0.977468	5.3e-14	8.99213e-17	1:7268218-14292590	RERE
2020_32296059_AST_EUR_preprocessed	eQTL	eQTL_only	chr19.45253582_2	chr19.45253582	2	1	19:45851535[b38]G,A	19:46370381:A:G	19:46354793:A:G	0.973916	1.2e-08	3.95983e-07	19:44849523-51055131	FBXO46
2020_32296059_AST_EUR_preprocessed	eQTL	both	chr3.141106954_1	chr3.141106954	1	1	3:141399186[b38]A,G	3:141109348:T:C	3:141118028:G:A	0.969772	7.8e-10	3.82322e-16	3:140739219-144456085	ZBTB38
2020_32296059_AST_EUR_preprocessed	eQTL	both	chr11.128131266_1	chr11.128131266	1	1	11:128308903[b38]A,C	11:128131266:A:G	11:128178798:C:A	0.96714	9.3e-12	2.10207e-07	11:128058903-128759550	ENSG00000289093
2020_32296059_AST_EUR_preprocessed	eQTL	eQTL_only	chr4.123353432_1	chr4.123353432	1	1	4:122559329[b38]C,A	4:123029587:T:C	4:123480484:A:C	0.966832	1.2e-22	8.55329e-10	4:117711233-123400562	BLTP1
2020_32296059_AST_EUR_preprocessed	eQTL	both	chr20.52184944_1	chr20.52184944	1	1	20:53561159[b38]C,T	20:52176560:A:G	20:52177698:T:C	0.964686	6.1e-08	7.48165e-12	20:53271137-54265213	ENSG00000197670
2020_32296059_AST_EUR_preprocessed	eQTL	both	chr1.8505058_1	chr1.8505058	1	1	1:8444361[b38]C,A	1:8505058:A:G	1:8504421:A:C	0.959988	5.3e-14	4.32716e-06	1:7268218-14292590	RERE-AS1
2020_32296059_AST_EUR_preprocessed	eQTL	both	chr12.55368291_1	chr12.55368291	1	1	12:56018703[b38]T,G	12:56396768:C:G	12:56412487:G:T	0.946252	2.8e-27	2.83427e-05	12:55551801-58188644	CD63
2020_32296059_AST_EUR_preprocessed	eQTL	both	chr17.7328821_1	chr17.7328821	1	1	17:7549225[b38]C,T	17:7462555:A:G	17:7452542:T:C	0.93509	2.3e-07	1.13892e-06	17:4118497-8542157	MPDU1
2020_32296059_AST_EUR_preprocessed	eQTL	both	chr12.57493727_2	chr12.57493727	2	1	12:56002984[b38]G,C	12:56396768:C:G	12:56396768:C:G	0.933001	2.8e-27	8.77496e-06	12:55551801-58188644	IKZF4
2020_32296059_AST_EUR_preprocessed	eQTL	both	chr17.7328821_1	chr17.7328821	1	1	17:7594953[b38]A,G	17:7462555:A:G	17:7498271:G:A	0.929869	2.3e-07	1.40439e-08	17:4118497-8542157	ENSG00000233223
2020_32296059_AST_EUR_preprocessed	eQTL	both	chr11.61597972_1	chr11.61597972	1	2	11:61822009[b38]A,G	11:61597972:G:A	11:61589481:G:A	0.924686	3.7e-14	1.23527e-20	11:60660433-62078092	FADS1
2020_32296059_AST_EUR_preprocessed	eQTL	both	chr17.7328821_1	chr17.7328821	1	1	17:7549225[b38]C,T	17:7462555:A:G	17:7452542:T:C	0.922224	2.3e-07	5.87966e-14	17:4118497-8542157	SENP3
2020_32296059_AST_EUR_preprocessed	eQTL	both	chr5.133439274_2	chr5.133439274	2	1	5:132783561[b38]A,G	5:132099135:G:C	5:132119253:G:A	0.912563	5.1e-16	1.21912e-06	5:130426812-136651626	SEPTIN8
2020_32296059_AST_EUR_preprocessed	eQTL	both	chr5.141538017_1	chr5.141538017	1	1	5:142158452[b38]G,C	5:141538017:C:G	5:141538017:C:G	0.904994	1.9e-16	6.90828e-05	5:137164826-143265821	NDFIP1
2020_32296059_AST_EUR_preprocessed	eQTL	eQTL_only	chr14.68760141_2	chr14.68760141	2	1	14:68806125[b38]C,T	14:69249067:A:G	14:69272842:T:C	0.892921	4.3e-09	1.58937e-06	14:68556125-69711590	ZFP36L1
2020_32296059_AST_EUR_preprocessed	eQTL	both	chr17.47448346_2	chr17.47448346	2	1	17:48518529[b38]C,A	17:46563707:T:G	17:46595891:A:C	0.892278	9.2e-09	3.10466e-60	17:41243698-49587337	HOXB2
2020_32296059_AST_EUR_preprocessed	eQTL	both	chr17.47448346_2	chr17.47448346	2	1	17:48515051[b38]A,G	17:46563707:T:G	17:46592413:G:A	0.892026	9.2e-09	9.41095e-40	17:41243698-49587337	HOXB4
2020_32296059_AST_EUR_preprocessed	eQTL	both	chr1.2513678_1	chr1.2513678	1	1	1:2559503[b38]C,A	1:2513678:T:A	1:2490942:A:C	0.890156	3.7e-11	5.82788e-13	1:277491-4399490	TNFRSF14-AS1
2020_32296059_AST_EUR_preprocessed	eQTL	both	chr17.47448346_2	chr17.47448346	2	1	17:48515051[b38]A,G	17:46563707:T:G	17:46592413:G:A	0.889728	9.2e-09	3.58336e-25	17:41243698-49587337	HOXB3
2020_32296059_AST_EUR_preprocessed	eQTL	both	chr17.47448346_2	chr17.47448346	2	1	17:48515051[b38]A,G	17:46563707:T:G	17:46592413:G:A	0.884484	9.2e-09	5.23987e-43	17:41243698-49587337	HOXB-AS1
2020_32296059_AST_EUR_preprocessed	eQTL	both	chr17.47448346_2	chr17.47448346	2	1	17:48508528[b38]T,C	17:46563707:T:G	17:46585890:C:T	0.873944	9.2e-09	9.32101e-11	17:41243698-49587337	ENSG00000257178
2020_32296059_AST_EUR_preprocessed	eQTL	both	chr15.67448363_2	chr15.67448363	2	1	15:67259726[b38]G,A	15:67505960:A:T	15:67552064:A:G	0.833131	3.4e-23	9.79172e-14	15:67027530-68344185	AAGAB
2020_32296059_AST_EUR_preprocessed	eQTL	both	chr13.100040979_1	chr13.100040979	1	1	13:99388725[b38]G,A	13:100040979:A:G	13:100040979:A:G	0.823634	4.9e-18	5.652e-05	13:98210976-100154658	UBAC2-AS1
2020_32296059_AST_EUR_preprocessed	eQTL	both	chr20.62322699_1	chr20.62322699	1	2	20:63671297[b38]C,G	20:62322288:C:T	20:62302650:G:C	0.790572	1.8e-11	1.68722e-08	20:61473592-64481972	PPDPF
2020_32296059_AST_EUR_preprocessed	eQTL	both	chr2.102966549_2	chr2.102966549	2	1	2:102344025[b38]A,G	2:102926362:A:G	2:102960485:G:A	0.781433	1.3e-66	9.61529e-21	2:94493504-102844025	IL18R1
2020_32296059_AST_EUR_preprocessed	eQTL	both	chr1.198601705_1	chr1.198601705	1	1	1:198769669[b38]G,T	1:198601705:G:A	1:198738798:T:G	0.751292	2.6e-13	1.40762e-05	1:197527904-199269669	PEBP1P3
2020_32296059_AST_EUR_preprocessed	eQTL	both	chr5.141538017_1	chr5.141538017	1	1	5:142108654[b38]A,C	5:141538017:C:G	5:141488219:C:A	0.737931	1.9e-16	2.42266e-05	5:137164826-143265821	ENSG00000280047
2020_32296059_AST_EUR_preprocessed	eQTL	both	chr19.46370381_2	chr19.46370381	2	1	19:45798198[b38]A,C	19:46370381:A:G	19:46301456:C:A	0.736554	1.2e-08	2.38808e-08	19:44849523-51055131	SIX5
2020_32296059_AST_EUR_preprocessed	eQTL	both	chr1.150258838_2	chr1.150258838	2	1	1:151752883[b38]A,G	1:151705137:A:G	1:151725359:G:A	0.717642	1.5e-08	1.43262e-07	1:145446200-152556085	ENSG00000236940
2020_32296059_AST_EUR_preprocessed	eQTL	both	chr5.176815880_1	chr5.176815880	1	1	5:177371039[b38]T,G	5:176777022:C:A	5:176798040:G:T	0.711669	6.5e-08	8.3377e-44	5:174984026-181788220	RGS14
2020_32296059_AST_EUR_preprocessed	eQTL	both	chr11.111477325_1	chr11.111477325	1	1	11:111661967[b38]C,G	11:111477325:G:A	11:111532691:G:C	0.705676	1e-10	1.9201e-07	11:111244526-113622138	SIK2
2020_32296059_AST_EUR_preprocessed	eQTL	both	chr11.118743286_1	chr11.118743286	1	1	11:118736013[b38]C,T	11:118741157:C:T	11:118606722:T:C	0.658886	3.4e-15	7.23487e-09	11:116562658-119393764	DDX6
2020_32296059_AST_EUR_preprocessed	eQTL	eQTL_only	chr1.150258838_1	chr1.150258838	1	1	1:151769395[b38]G,A	1:151705137:A:G	1:151741871:A:G	0.596987	1.5e-08	2.69837e-15	1:145446200-152556085	TDRKH
2020_32296059_AST_EUR_preprocessed	eQTL	both	chr20.62322699_1	chr20.62322699	1	1	20:63741353[b38]G,A	20:62322288:C:T	20:62372706:A:G	0.596188	1.8e-11	1.29331e-06	20:61473592-64481972	LIME1
2020_32296059_AST_EUR_preprocessed	eQTL	both	chr17.40418571_1	chr17.40418571	1	1	17:42310976[b38]G,T	17:40418571:T:A	17:40462994:T:G	0.591882	3.2e-11	3.46028e-05	17:41243698-49587337	STAT5A
2020_32296059_AST_EUR_preprocessed	eQTL	both	chr17.38062217_1	chr17.38062217	1	1	17:39803764[b38]C,T	17:38062217:T:C	17:37960017:T:C	0.554579	2.9e-69	9.47399e-06	17:34425878-41055473	IKZF3
2020_32296059_AST_EUR_preprocessed	eQTL	both	chr22.41852479_1	chr22.41852479	1	1	22:41819680[b38]C,T	22:41852479:C:T	22:42215684:T:C	0.533055	1.1e-12	3.34831e-16	22:35896610-43411486	MEI1
2020_32296059_AST_EUR_preprocessed	eQTL	both	chr3.51441307_1	chr3.51441307	1	1	3:50088563[b38]G,A	3:50174184:T:C	3:50125996:A:G	0.502381	8.8e-07	9.23612e-06	3:43452753-54366802	AMT
2020_32296059_AST_EUR_preprocessed	eQTL	eQTL_only	chr18.51813966_1	chr18.51813966	1	1	18:54299403[b38]C,G	18:51815443:A:C	18:51825773:G:C	0.501838	3.8e-10	2.4307e-40	18:54006525-55087021	POLI
2020_32296059_AST_EUR_preprocessed	caQTL	caQTL_only	chr3.33047662_1	chr3.33047662	1	1	3:33005791[b38]G,A	3:33046480:T:C	3:33047283:A:G	0.997941	1.6e-17	8.39534e-40			cd4_atac_summits_peak_59971a	chr3:33005979-33006579
2020_32296059_AST_EUR_preprocessed	caQTL	both	chr20.52184944_1	chr20.52184944	1	1	20:53560021[b38]G,A	20:52176560:A:G	20:52176560:A:G	0.99785	6.1e-08	6.60828e-08			cd4_atac_summits_peak_54967	chr20:53547630-53548230
2020_32296059_AST_EUR_preprocessed	caQTL	both	chr3.51441307_1	chr3.51441307	1	1	3:50663819[b38]T,C	3:50701250:C:T	3:50701250:C:T	0.995698	7.9e-08	3.38484e-09			cd4_atac_summits_peak_60836	chr3:51434608-51435208
2020_32296059_AST_EUR_preprocessed	caQTL	both	chr3.72394852_1	chr3.72394852	1	1	3:72355081[b38]A,C	3:72404232:C:A	3:72404232:C:A	0.994398	5.2e-06	8.31971e-13			cd4_atac_summits_peak_61531b	chr3:72100639-72101239
2020_32296059_AST_EUR_preprocessed	caQTL	both	chr3.72394852_1	chr3.72394852	1	1	3:72355081[b38]A,C	3:72404232:C:A	3:72404232:C:A	0.994389	5.2e-06	2.92997e-34			cd4_atac_summits_peak_61548	chr3:72375509-72376109
2020_32296059_AST_EUR_preprocessed	caQTL	both	chr3.72394852_1	chr3.72394852	1	1	3:72355081[b38]A,C	3:72404232:C:A	3:72404232:C:A	0.994387	5.2e-06	5.87392e-33			cd4_atac_summits_peak_61546f	chr3:72346393-72346993
2020_32296059_AST_EUR_preprocessed	caQTL	both	chr3.72394852_1	chr3.72394852	1	1	3:72355081[b38]A,C	3:72404232:C:A	3:72404232:C:A	0.994387	5.2e-06	3.62392e-45			cd4_atac_summits_peak_61546e	chr3:72345421-72346021
2020_32296059_AST_EUR_preprocessed	caQTL	both	chr3.72394852_1	chr3.72394852	1	1	3:72355081[b38]A,C	3:72404232:C:A	3:72404232:C:A	0.994386	5.2e-06	1.52441e-11			cd4_atac_summits_peak_61535b	chr3:72177416-72178016
2020_32296059_AST_EUR_preprocessed	caQTL	both	chr3.72394852_1	chr3.72394852	1	1	3:72355081[b38]A,C	3:72404232:C:A	3:72404232:C:A	0.994385	5.2e-06	1.01029e-21			cd4_atac_summits_peak_61541	chr3:72274485-72275085
2020_32296059_AST_EUR_preprocessed	caQTL	both	chr3.72394852_1	chr3.72394852	1	1	3:72355081[b38]A,C	3:72404232:C:A	3:72404232:C:A	0.994384	5.2e-06	1.31627e-15			cd4_atac_summits_peak_61538	chr3:72255944-72256544
2020_32296059_AST_EUR_preprocessed	caQTL	both	chr3.72394852_1	chr3.72394852	1	1	3:72355081[b38]A,C	3:72404232:C:A	3:72404232:C:A	0.994383	5.2e-06	1.2808e-10			cd4_atac_summits_peak_61542	chr3:72289160-72289760
2020_32296059_AST_EUR_preprocessed	caQTL	both	chr3.72394852_1	chr3.72394852	1	1	3:72355081[b38]A,C	3:72404232:C:A	3:72404232:C:A	0.994381	5.2e-06	1.9727e-14			cd4_atac_summits_peak_61544c	chr3:72310385-72310985
2020_32296059_AST_EUR_preprocessed	caQTL	both	chr3.72394852_1	chr3.72394852	1	1	3:72355081[b38]A,C	3:72404232:C:A	3:72404232:C:A	0.994339	5.2e-06	7.0287e-11			cd4_atac_summits_peak_61532	chr3:72134858-72135458
2020_32296059_AST_EUR_preprocessed	caQTL	caQTL_only	chr2.8442547_1	chr2.8442547	1	1	2:8303673[b38]G,A	2:8442547:A:G	2:8443803:A:G	0.993708	1.1e-24	2.75383e-49			cd4_atac_summits_peak_45286a	chr2:8301903-8302503
2020_32296059_AST_EUR_preprocessed	caQTL	caQTL_only	chr3.196359310_1	chr3.196359310	1	1	3:196621507[b38]T,C	3:196348378:C:T	3:196348378:C:T	0.993101	2.2e-09	2.59046e-06			cd4_atac_summits_peak_64766	chr3:196624321-196624921
2020_32296059_AST_EUR_preprocessed	caQTL	both	chr3.51441307_1	chr3.51441307	1	1	3:51152665[b38]A,G	3:50701250:C:T	3:51190096:G:A	0.99208	7.9e-08	2.62689e-06			cd4_atac_summits_peak_60838	chr3:51456085-51456685
2020_32296059_AST_EUR_preprocessed	caQTL	both	chr2.112250758_1	chr2.112250758	1	1	2:111183035[b38]T,C	2:111887754:G:T	2:111940612:C:T	0.991993	1.2e-07	1.20267e-10			cd4_atac_summits_peak_48762b	chr2:111116945-111117545
2020_32296059_AST_EUR_preprocessed	caQTL	caQTL_only	chr15.67448363_1	chr15.67448363	1	1	15:67150258[b38]C,T	15:67448363:A:G	15:67442596:T:C	0.991156	5.1e-57	8.56942e-39			cd4_atac_summits_peak_30343d	chr15:67150026-67150626
2020_32296059_AST_EUR_preprocessed	caQTL	caQTL_only	chr12.57493727_3	chr12.57493727	3	1	12:57118687[b38]C,G	12:57509102:T:C	12:57512470:G:C	0.989815	6.9e-31	1.64852e-91			cd4_atac_summits_peak_20583	chr12:57124163-57124763
2020_32296059_AST_EUR_preprocessed	caQTL	both	chr5.110401872_3	chr5.110401872	3	1	5:111132055[b38]G,A	5:110415868:T:A	5:110467753:A:G	0.987324	2.2e-30	4.72134e-51			cd4_atac_summits_peak_71413e	chr5:111073042-111073642
2020_32296059_AST_EUR_preprocessed	caQTL	caQTL_only	chr10.9062856_3	chr10.9062856	3	1	10:8479831[b38]T,C	10:8524773:C:G	10:8521794:C:T	0.984898	1.4e-11	4.18382e-23			cd4_atac_summits_peak_10053	chr10:8473094-8473694
2020_32296059_AST_EUR_preprocessed	caQTL	caQTL_only	chr1.226914734_1	chr1.226914734	1	1	1:226722869[b38]T,C	1:226914734:A:G	1:226910570:C:T	0.983399	1.5e-09	1.85078e-06			cd4_atac_summits_peak_8810cg	chr1:226726781-226727381
2020_32296059_AST_EUR_preprocessed	caQTL	caQTL_only	chr19.46370381_1	chr19.46370381	1	1	19:44736932[b38]A,G	19:45240189:G:A	19:45240189:G:A	0.983397	4.7e-08	1.27749e-06			cd4_atac_summits_peak_44085l	chr19:44749771-44750371
2020_32296059_AST_EUR_preprocessed	caQTL	caQTL_only	chr1.154426970_3	chr1.154426970	3	4	1:154393522[b38]T,C	1:154345686:C:T	1:154365998:C:T	0.982422	1.2e-08	7.19175e-05			cd4_atac_summits_peak_6030c	chr1:153690793-153691393
2020_32296059_AST_EUR_preprocessed	caQTL	caQTL_only	chr1.25251326_1	chr1.25251326	1	1	1:24924835[b38]G,A	1:25251326:A:G	1:25251326:A:G	0.981128	1.1e-11	1.52261e-09			cd4_atac_summits_peak_1824bf	chr1:24910975-24911575
2020_32296059_AST_EUR_preprocessed	caQTL	caQTL_only	chr15.67448363_1	chr15.67448363	1	1	15:67171953[b38]A,G	15:67448363:A:G	15:67464291:G:A	0.980886	5.1e-57	7.38244e-07			cd4_atac_summits_peak_30349a	chr15:67175615-67176215
2020_32296059_AST_EUR_preprocessed	caQTL	caQTL_only	chr15.67448363_5	chr15.67448363	5	1	15:67093131[b38]C,G	15:67384451:G:A	15:67385469:G:C	0.980194	7.9e-11	5.64693e-07			cd4_atac_summits_peak_30337q	chr15:67093379-67093979
2020_32296059_AST_EUR_preprocessed	caQTL	both	chr7.28176305_1	chr7.28176305	1	1	7:28117268[b38]C,T	7:28176305:A:G	7:28156887:T:C	0.980133	1.9e-22	6.9141e-16			cd4_atac_summits_peak_80245	chr7:28135551-28136151
2020_32296059_AST_EUR_preprocessed	caQTL	caQTL_only	chr11.65551957_1	chr11.65551957	1	1	11:65793314[b38]G,A	11:65551957:G:A	11:65560785:A:G	0.978909	1e-18	1.27666e-06			cd4_atac_summits_peak_16182a	chr11:65779959-65780559
2020_32296059_AST_EUR_preprocessed	caQTL	caQTL_only	chr1.25251326_1	chr1.25251326	1	1	1:24934712[b38]T,C	1:25251326:A:G	1:25261203:C:T	0.977101	1.1e-11	5.65165e-08			cd4_atac_summits_peak_1824cb	chr1:24932134-24932734
2020_32296059_AST_EUR_preprocessed	caQTL	caQTL_only	chr1.154426970_3	chr1.154426970	3	1	1:154386107[b38]T,C	1:154345686:C:T	1:154358583:C:T	0.976191	1.2e-08	1.55162e-10			cd4_atac_summits_peak_6094b	chr1:154404936-154405536
2020_32296059_AST_EUR_preprocessed	caQTL	caQTL_only	chr1.173170618_3	chr1.173170618	3	1	1:172709714[b38]A,G	1:172681569:A:G	1:172678854:G:A	0.975628	2e-06	1.91586e-06			cd4_atac_summits_peak_6952b	chr1:172746165-172746765
2020_32296059_AST_EUR_preprocessed	caQTL	caQTL_only	chr11.36351781_1	chr11.36351781	1	1	11:36322143[b38]C,G	11:36357257:A:G	11:36343693:G:C	0.975607	4.4e-08	1.06618e-07			cd4_atac_summits_peak_15340b	chr11:36360196-36361185
2020_32296059_AST_EUR_preprocessed	caQTL	caQTL_only	chr21.36464631_1	chr21.36464631	1	1	21:35065428[b38]A,G	21:36450841:T:C	21:36437725:G:A	0.975274	7.6e-16	8.15324e-09			cd4_atac_summits_peak_56078a	chr21:34886424-34887024
2020_32296059_AST_EUR_preprocessed	caQTL	caQTL_only	chr12.57493727_1	chr12.57493727	1	2	12:56939293[b38]T,C	12:57493727:G:T	12:57333077:C:T	0.974829	3e-32	6.31701e-07			cd4_atac_summits_peak_20581e	chr12:57112086-57112686
2020_32296059_AST_EUR_preprocessed	caQTL	caQTL_only	chr11.36351781_1	chr11.36351781	1	1	11:36335707[b38]G,A	11:36357257:A:G	11:36357257:A:G	0.974623	4.4e-08	6.62247e-06			cd4_atac_summits_peak_15341d	chr11:36377271-36377871
2020_32296059_AST_EUR_preprocessed	caQTL	both	chr7.28176305_1	chr7.28176305	1	1	7:28121414[b38]C,G	7:28176305:A:G	7:28161033:G:C	0.974081	1.9e-22	7.22236e-15			cd4_atac_summits_peak_80251a	chr7:28179404-28180004
2020_32296059_AST_EUR_preprocessed	caQTL	caQTL_only	chr1.10633245_1	chr1.10633245	1	1	1:9286340[b38]C,G	1:9346399:G:C	1:9346399:G:C	0.971716	3.9e-06	0.000580122			cd4_atac_summits_peak_954c	chr1:8899786-8900386
2020_32296059_AST_EUR_preprocessed	caQTL	caQTL_only	chr19.33726578_1	chr19.33726578	1	2	19:33259384[b38]G,A	19:33746516:T:C	19:33750290:A:G	0.971216	4.5e-08	1.12854e-06			cd4_atac_summits_peak_43336d	chr19:32693303-32694304
2020_32296059_AST_EUR_preprocessed	caQTL	caQTL_only	chr4.38798648_1	chr4.38798648	1	1	4:38783103[b38]T,A	4:38789361:C:T	4:38784724:A:T	0.970503	1.6e-34	1.15657e-23			cd4_atac_summits_peak_65888	chr4:38782697-38783297
2020_32296059_AST_EUR_preprocessed	caQTL	both	chr3.141106954_1	chr3.141106954	1	1	3:141406344[b38]A,G	3:141109348:T:C	3:141125186:G:A	0.969572	7.8e-10	4.84735e-13			cd4_atac_summits_peak_63157d	chr3:141402076-141403125
2020_32296059_AST_EUR_preprocessed	caQTL	caQTL_only	chr5.118690781_1	chr5.118690781	1	1	5:119348602[b38]T,C	5:118690781:G:C	5:118684297:C:T	0.969558	3.9e-11	1.41172e-07			cd4_atac_summits_peak_71610bd	chr5:119345967-119346879
2020_32296059_AST_EUR_preprocessed	caQTL	caQTL_only	chr1.25251326_1	chr1.25251326	1	1	1:24924835[b38]G,A	1:25251326:A:G	1:25251326:A:G	0.96932	1.1e-11	1.03454e-05			cd4_atac_summits_peak_1824bg	chr1:24912739-24913339
2020_32296059_AST_EUR_preprocessed	caQTL	both	chr3.141106954_1	chr3.141106954	1	1	3:141391232[b38]A,G	3:141109348:T:C	3:141110074:G:A	0.968786	7.8e-10	1.19024e-06			cd4_atac_summits_peak_63157b	chr3:141400314-141400914
2020_32296059_AST_EUR_preprocessed	caQTL	caQTL_only	chr1.25251326_1	chr1.25251326	1	1	1:24934712[b38]T,C	1:25251326:A:G	1:25261203:C:T	0.968613	1.1e-11	1.06621e-05			cd4_atac_summits_peak_1824br	chr1:24924923-24925523
2020_32296059_AST_EUR_preprocessed	caQTL	both	chr7.28176305_1	chr7.28176305	1	1	7:28130784[b38]T,C	7:28176305:A:G	7:28170403:C:T	0.967902	1.9e-22	2.18025e-07			cd4_atac_summits_peak_80232c	chr7:27900887-27901487
2020_32296059_AST_EUR_preprocessed	caQTL	caQTL_only	chr17.43336687_1	chr17.43336687	1	1	17:45154646[b38]G,A	17:43227214:C:T	17:43232013:A:G	0.967518	7.7e-13	1.02161e-10			cd4_atac_summits_peak_37488g	chr17:45143929-45144529
2020_32296059_AST_EUR_preprocessed	caQTL	caQTL_only	chr1.32165495_1	chr1.32165495	1	1	1:31699894[b38]G,T	1:32165495:T:G	1:32165495:T:G	0.967433	3.4e-08	1.40809e-05			cd4_atac_summits_peak_2289b	chr1:31705033-31705633
2020_32296059_AST_EUR_preprocessed	caQTL	both	chr11.128131266_1	chr11.128131266	1	1	11:128308903[b38]A,C	11:128131266:A:G	11:128178798:C:A	0.966137	9.3e-12	9.921e-10			cd4_atac_summits_peak_18178j	chr11:128300639-128301239
2020_32296059_AST_EUR_preprocessed	caQTL	both	chr7.28176305_1	chr7.28176305	1	1	7:28120494[b38]C,G	7:28176305:A:G	7:28160113:G:C	0.965353	1.9e-22	3.46892e-08			cd4_atac_summits_peak_80263e	chr7:28410961-28411561
2020_32296059_AST_EUR_preprocessed	caQTL	caQTL_only	chr1.152285861_2	chr1.152285861	2	1	1:152417976[b38]T,C	1:152390452:C:T	1:152390452:C:T	0.964863	4.7e-11	5.74556e-05			cd4_atac_summits_peak_5961a	chr1:151909248-151909848
2020_32296059_AST_EUR_preprocessed	caQTL	caQTL_only	chr14.93015479_1	chr14.93015479	1	1	14:92549049[b38]A,G	14:93015479:C:A	14:93015394:G:A	0.963438	2e-10	1.01197e-14			cd4_atac_summits_peak_27775	chr14:92603378-92603978
2020_32296059_AST_EUR_preprocessed	caQTL	caQTL_only	chr14.93015479_1	chr14.93015479	1	1	14:92549049[b38]A,G	14:93015479:C:A	14:93015394:G:A	0.962695	2e-10	7.66254e-22			cd4_atac_summits_peak_27765b	chr14:92556729-92557329
2020_32296059_AST_EUR_preprocessed	caQTL	caQTL_only	chr14.93015479_1	chr14.93015479	1	1	14:92551221[b38]G,A	14:93015479:C:A	14:93017566:A:G	0.961856	2e-10	1.36439e-09			cd4_atac_summits_peak_27769	chr14:92577251-92577851
2020_32296059_AST_EUR_preprocessed	caQTL	caQTL_only	chr14.93015479_1	chr14.93015479	1	1	14:92549049[b38]A,G	14:93015479:C:A	14:93015394:G:A	0.961765	2e-10	1.43447e-08			cd4_atac_summits_peak_27770c	chr14:92582031-92583539
2020_32296059_AST_EUR_preprocessed	caQTL	caQTL_only	chr14.93015479_1	chr14.93015479	1	1	14:92549398[b38]C,T	14:93015479:C:A	14:93015743:T:C	0.961646	2e-10	2.83844e-08			cd4_atac_summits_peak_27760b	chr14:92513333-92514347
2020_32296059_AST_EUR_preprocessed	caQTL	caQTL_only	chr14.93015479_1	chr14.93015479	1	1	14:92550804[b38]C,T	14:93015479:C:A	14:93017149:T:C	0.96161	2e-10	1.93932e-12			cd4_atac_summits_peak_27771b	chr14:92586033-92586633
2020_32296059_AST_EUR_preprocessed	caQTL	caQTL_only	chr14.93015479_1	chr14.93015479	1	1	14:92546189[b38]G,T	14:93015479:C:A	14:93012534:T:G	0.961545	2e-10	6.51215e-10			cd4_atac_summits_peak_27764k	chr14:92551336-92551936
2020_32296059_AST_EUR_preprocessed	caQTL	both	chr7.28176305_1	chr7.28176305	1	3	7:28121414[b38]C,G	7:28176305:A:G	7:28161033:G:C	0.96146	1.9e-22	2.83604e-07			cd4_atac_summits_peak_80260b	chr7:28329953-28330553
2020_32296059_AST_EUR_preprocessed	caQTL	caQTL_only	chr1.25251326_1	chr1.25251326	1	1	1:24924835[b38]G,A	1:25251326:A:G	1:25251326:A:G	0.961286	1.1e-11	9.33316e-06			cd4_atac_summits_peak_1824bq	chr1:24923332-24923932
2020_32296059_AST_EUR_preprocessed	caQTL	caQTL_only	chr14.93015479_1	chr14.93015479	1	1	14:92549049[b38]A,G	14:93015479:C:A	14:93015394:G:A	0.961281	2e-10	1.78802e-06			cd4_atac_summits_peak_27760e	chr14:92516785-92517385
2020_32296059_AST_EUR_preprocessed	caQTL	caQTL_only	chr3.127999430_2	chr3.127999430	2	1	3:127586512[b38]C,T	3:127306462:T:C	3:127305355:T:C	0.961126	1.7e-06	3.21437e-09			cd4_atac_summits_peak_62692b	chr3:127629448-127630048
2020_32296059_AST_EUR_preprocessed	caQTL	caQTL_only	chr14.93015479_1	chr14.93015479	1	1	14:92548327[b38]A,G	14:93015479:C:A	14:93014672:G:A	0.960156	2e-10	6.83494e-23			cd4_atac_summits_peak_27762d	chr14:92535144-92535744
2020_32296059_AST_EUR_preprocessed	caQTL	caQTL_only	chr14.93015479_1	chr14.93015479	1	1	14:92551221[b38]G,A	14:93015479:C:A	14:93017566:A:G	0.959851	2e-10	4.47774e-32			cd4_atac_summits_peak_27764f	chr14:92543951-92546774
2020_32296059_AST_EUR_preprocessed	caQTL	caQTL_only	chr14.93015479_1	chr14.93015479	1	1	14:92549503[b38]T,C	14:93015479:C:A	14:93015848:C:T	0.959496	2e-10	1.13061e-27			cd4_atac_summits_peak_27768	chr14:92568991-92569591
2020_32296059_AST_EUR_preprocessed	caQTL	caQTL_only	chr14.93015479_1	chr14.93015479	1	1	14:92549049[b38]A,G	14:93015479:C:A	14:93015394:G:A	0.959206	2e-10	4.51602e-06			cd4_atac_summits_peak_27777c	chr14:92615321-92615921
2020_32296059_AST_EUR_preprocessed	caQTL	caQTL_only	chr14.93015479_1	chr14.93015479	1	1	14:92548327[b38]A,G	14:93015479:C:A	14:93014672:G:A	0.958077	2e-10	6.49316e-37			cd4_atac_summits_peak_27766	chr14:92560374-92560974
2020_32296059_AST_EUR_preprocessed	caQTL	both	chr3.141106954_1	chr3.141106954	1	1	3:141414608[b38]G,A	3:141109348:T:C	3:141133450:A:G	0.957839	7.8e-10	3.77018e-07			cd4_atac_summits_peak_63158h	chr3:141413334-141414463
2020_32296059_AST_EUR_preprocessed	caQTL	caQTL_only	chr2.102966549_1	chr2.102966549	1	3	2:102261648[b38]C,T	2:102966549:G:A	2:102878108:T:C	0.955376	4.3e-93	1.20477e-08			cd4_atac_summits_peak_48452c	chr2:102355598-102356198
2020_32296059_AST_EUR_preprocessed	caQTL	caQTL_only	chr1.152285861_1	chr1.152285861	1	1	1:152264205[b38]C,T	1:152226383:T:A	1:152236681:T:C	0.954978	2.1e-10	2.49332e-20			cd4_atac_summits_peak_5983b	chr1:152189598-152190198
2020_32296059_AST_EUR_preprocessed	caQTL	caQTL_only	chr21.36464631_2	chr21.36464631	2	1	21:35323263[b38]G,C	21:36712118:C:T	21:36695561:C:G	0.954976	7.5e-09	6.93403e-12			cd4_atac_summits_peak_56109b	chr21:35342973-35343573
2020_32296059_AST_EUR_preprocessed	caQTL	caQTL_only	chr1.152285861_1	chr1.152285861	1	1	1:152264205[b38]C,T	1:152226383:T:A	1:152236681:T:C	0.954823	2.1e-10	2.79977e-29			cd4_atac_summits_peak_5983a	chr1:152188593-152189193
2020_32296059_AST_EUR_preprocessed	caQTL	caQTL_only	chr14.93015479_1	chr14.93015479	1	1	14:92551221[b38]G,A	14:93015479:C:A	14:93017566:A:G	0.954567	2e-10	8.7704e-64			cd4_atac_summits_peak_27764i	chr14:92547367-92547967
2020_32296059_AST_EUR_preprocessed	caQTL	caQTL_only	chr12.57493727_3	chr12.57493727	3	1	12:57115786[b38]C,T	12:57509102:T:C	12:57509569:T:C	0.953096	6.9e-31	2.60071e-16			cd4_atac_summits_peak_20581d	chr12:57110660-57111781
2020_32296059_AST_EUR_preprocessed	caQTL	both	chr7.28176305_1	chr7.28176305	1	1	7:28175742[b38]G,C	7:28176305:A:G	7:28215361:C:G	0.952489	1.9e-22	4.34087e-08			cd4_atac_summits_peak_80263c	chr7:28408848-28409785
2020_32296059_AST_EUR_preprocessed	caQTL	both	chr13.100040979_1	chr13.100040979	1	1	13:99388225[b38]A,G	13:100032346:G:A	13:100040479:G:A	0.951949	5e-18	3.83572e-15			cd4_atac_summits_peak_25061p	chr13:99230556-99231156
2020_32296059_AST_EUR_preprocessed	caQTL	both	chr5.110401872_3	chr5.110401872	3	1	5:111125153[b38]G,T	5:110415868:T:A	5:110460851:T:G	0.950122	2.2e-30	2.8061e-16			cd4_atac_summits_peak_71413b	chr5:111070466-111071066
2020_32296059_AST_EUR_preprocessed	caQTL	caQTL_only	chr10.64437473_1	chr10.64437473	1	2	10:62638706[b38]C,T	10:64410580:A:G	10:64398466:T:C	0.946036	1e-07	1.13888e-25			cd4_atac_summits_peak_11638a	chr10:62681222-62681822
2020_32296059_AST_EUR_preprocessed	caQTL	both	chr7.28176305_1	chr7.28176305	1	1	7:28130784[b38]T,C	7:28176305:A:G	7:28170403:C:T	0.945212	1.9e-22	1.33119e-06			cd4_atac_summits_peak_80240	chr7:28078137-28078737
2020_32296059_AST_EUR_preprocessed	caQTL	caQTL_only	chr7.22766221_1	chr7.22766221	1	2	7:22759031[b38]T,C	7:22768124:A:C	7:22798650:C:T	0.941026	1.7e-10	8.33305e-06			cd4_atac_summits_peak_80009a	chr7:22726284-22726884
2020_32296059_AST_EUR_preprocessed	caQTL	both	chr17.7328821_1	chr17.7328821	1	1	17:7535953[b38]G,A	17:7462555:A:G	17:7439270:A:G	0.940036	2.3e-07	1.97601e-11			cd4_atac_summits_peak_35723d	chr17:7551326-7551926
2020_32296059_AST_EUR_preprocessed	caQTL	both	chr13.100040979_1	chr13.100040979	1	1	13:99380807[b38]A,T	13:100032346:G:A	13:100033061:T:A	0.937896	5e-18	5.08182e-08			cd4_atac_summits_peak_25068bb	chr13:99293069-99293669
2020_32296059_AST_EUR_preprocessed	caQTL	caQTL_only	chr10.94429467_1	chr10.94429467	1	1	10:92623193[b38]T,C	10:94429467:T:C	10:94382950:C:T	0.93452	3.2e-11	1.05814e-05			cd4_atac_summits_peak_12693d	chr10:92691476-92692076
2020_32296059_AST_EUR_preprocessed	caQTL	caQTL_only	chr1.32165495_1	chr1.32165495	1	1	1:31717219[b38]A,G	1:32165495:T:G	1:32182820:G:A	0.933067	3.4e-08	1.16912e-06			cd4_atac_summits_peak_2290a	chr1:31714248-31714848
2020_32296059_AST_EUR_preprocessed	caQTL	caQTL_only	chr3.127999430_2	chr3.127999430	2	1	3:127546066[b38]C,T	3:127306462:T:C	3:127264909:T:C	0.932072	1.7e-06	1.54924e-46			cd4_atac_summits_peak_62687d	chr3:127547400-127548315
2020_32296059_AST_EUR_preprocessed	caQTL	both	chr13.100040979_1	chr13.100040979	1	1	13:99388225[b38]A,G	13:100032346:G:A	13:100040479:G:A	0.931799	5e-18	4.77845e-07			cd4_atac_summits_peak_25068bl	chr13:99303803-99304785
2020_32296059_AST_EUR_preprocessed	caQTL	caQTL_only	chr3.195764299_1	chr3.195764299	1	1	3:196226090[b38]A,G	3:196348378:C:T	3:195952961:G:A	0.930312	2.2e-09	1.27419e-05			cd4_atac_summits_peak_64767j	chr3:196643083-196643683
2020_32296059_AST_EUR_preprocessed	caQTL	caQTL_only	chr19.4355871_2	chr19.4355871	2	1	19:4353222[b38]T,C	19:4355871:C:T	19:4353219:C:T	0.930088	2e-08	1.66453e-07			cd4_atac_summits_peak_41823k	chr19:4457644-4458244
2020_32296059_AST_EUR_preprocessed	caQTL	caQTL_only	chr5.131996500_5	chr5.131996500	5	1	5:132479312[b38]C,A	5:131813350:C:T	5:131815004:A:C	0.929478	4.1e-16	3.00117e-40			cd4_atac_summits_peak_71887bv	chr5:132485316-132485916
2020_32296059_AST_EUR_preprocessed	caQTL	both	chr12.57493727_2	chr12.57493727	2	1	12:56009793[b38]C,T	12:56396768:C:G	12:56403577:T:C	0.926745	2.8e-27	1.785e-07			cd4_atac_summits_peak_20495	chr12:56034377-56034977
2020_32296059_AST_EUR_preprocessed	caQTL	caQTL_only	chr3.16972211_1	chr3.16972211	1	1	3:16915840[b38]G,T	3:16972211:A:G	3:16957332:T:G	0.925238	9.2e-10	3.67438e-07			cd4_atac_summits_peak_59505k	chr3:16903654-16905472
2020_32296059_AST_EUR_preprocessed	caQTL	caQTL_only	chr14.68760141_1	chr14.68760141	1	1	14:68285926[b38]C,T	14:68760141:T:C	14:68752643:T:C	0.923964	3e-16	4.51145e-52			cd4_atac_summits_peak_26936b	chr14:68293230-68293830
2020_32296059_AST_EUR_preprocessed	caQTL	caQTL_only	chr10.6093139_3	chr10.6093139	3	1	10:6081150[b38]A,G	10:6111075:C:T	10:6123113:G:A	0.922006	4.8e-15	2.3469e-07			cd4_atac_summits_peak_9870b	chr10:6052488-6053088
2020_32296059_AST_EUR_preprocessed	caQTL	caQTL_only	chr17.38062217_3	chr17.38062217	3	1	17:40679977[b38]G,T	17:38807957:G:A	17:38836229:T:G	0.921939	3.9e-15	9.20907e-12			cd4_atac_summits_peak_37164	chr17:40659803-40660403
2020_32296059_AST_EUR_preprocessed	caQTL	both	chr17.40418571_1	chr17.40418571	1	1	17:42282841[b38]A,G	17:40418571:T:A	17:40434859:G:A	0.920894	3.2e-11	2.21032e-08			cd4_atac_summits_peak_37265b	chr17:42266766-42267366
2020_32296059_AST_EUR_preprocessed	caQTL	caQTL_only	chr5.131996500_5	chr5.131996500	5	1	5:132481019[b38]A,C	5:131813350:C:T	5:131816711:C:A	0.920509	4.1e-16	3.09445e-16			cd4_atac_summits_peak_71887br	chr5:132479884-132480484
2020_32296059_AST_EUR_preprocessed	caQTL	both	chr11.128131266_1	chr11.128131266	1	1	11:128308903[b38]A,C	11:128131266:A:G	11:128178798:C:A	0.919997	9.3e-12	1.91386e-05			cd4_atac_summits_peak_18244	chr11:128965367-128965967
2020_32296059_AST_EUR_preprocessed	caQTL	caQTL_only	chr17.38062217_3	chr17.38062217	3	1	17:40606948[b38]C,G	17:38807957:G:A	17:38763200:G:C	0.917237	3.9e-15	2.0866e-12			cd4_atac_summits_peak_37163	chr17:40647840-40648440
2020_32296059_AST_EUR_preprocessed	caQTL	caQTL_only	chr5.131996500_5	chr5.131996500	5	1	5:132477658[b38]T,C	5:131813350:C:T	5:131813350:C:T	0.91618	4.1e-16	1.21732e-13			cd4_atac_summits_peak_71887bo	chr5:132477322-132478324
2020_32296059_AST_EUR_preprocessed	caQTL	both	chr2.102966549_2	chr2.102966549	2	1	2:102368211[b38]T,A	2:102926362:A:G	2:102984671:A:T	0.91235	1.3e-66	6.43264e-14			cd4_atac_summits_peak_48452f	chr2:102357493-102358969
2020_32296059_AST_EUR_preprocessed	caQTL	caQTL_only	chr3.12699361_1	chr3.12699361	1	1	3:12665581[b38]T,C	3:12705048:A:G	3:12707080:C:T	0.910518	1.2e-06	9.68266e-61			cd4_atac_summits_peak_59219a	chr3:12625682-12626282
2020_32296059_AST_EUR_preprocessed	caQTL	caQTL_only	chr5.131996500_5	chr5.131996500	5	1	5:132479665[b38]G,A	5:131813350:C:T	5:131815357:A:G	0.910273	4.1e-16	7.79525e-07			cd4_atac_summits_peak_71887bw	chr5:132487717-132488317
2020_32296059_AST_EUR_preprocessed	caQTL	caQTL_only	chr20.50142623_1	chr20.50142623	1	1	20:51267821[b38]A,C	20:50142623:A:G	20:49884358:C:A	0.909095	3.4e-09	4.33034e-05			cd4_atac_summits_peak_54891d	chr20:51493200-51493800
2020_32296059_AST_EUR_preprocessed	caQTL	both	chr3.72394852_1	chr3.72394852	1	1	3:72350918[b38]G,A	3:72404232:C:A	3:72400069:A:G	0.907737	5.2e-06	2.83214e-08			cd4_atac_summits_peak_61566	chr3:72549726-72550326
2020_32296059_AST_EUR_preprocessed	caQTL	caQTL_only	chr13.40319225_2	chr13.40319225	2	1	13:40400868[b38]A,G	13:40995343:T:G	13:40975005:G:A	0.907406	9.5e-07	8.71956e-14			cd4_atac_summits_peak_23903	chr13:40356529-40357129
2020_32296059_AST_EUR_preprocessed	caQTL	caQTL_only	chr19.33726578_1	chr19.33726578	1	2	19:33258804[b38]C,T	19:33746516:T:C	19:33749710:T:C	0.90513	4.5e-08	6.47493e-05			cd4_atac_summits_peak_43369	chr19:33235467-33236067
2020_32296059_AST_EUR_preprocessed	caQTL	both	chr5.141538017_1	chr5.141538017	1	1	5:142145415[b38]G,C	5:141538017:C:G	5:141524980:C:G	0.903889	1.9e-16	2.97335e-39			cd4_atac_summits_peak_72387k	chr5:142143294-142144389
2020_32296059_AST_EUR_preprocessed	caQTL	both	chr13.100040979_1	chr13.100040979	1	1	13:99323126[b38]G,A	13:100032346:G:A	13:99975380:A:G	0.903425	5e-18	1.90784e-19			cd4_atac_summits_peak_25061a	chr13:99214227-99214827
2020_32296059_AST_EUR_preprocessed	caQTL	both	chr17.47448346_2	chr17.47448346	2	1	17:48515051[b38]A,G	17:46563707:T:G	17:46592413:G:A	0.901361	9.2e-09	8.52631e-07			cd4_atac_summits_peak_37790e	chr17:48633626-48634226
2020_32296059_AST_EUR_preprocessed	caQTL	caQTL_only	chr5.131996500_2	chr5.131996500	2	1	5:132473177[b38]G,A	5:131799626:C:T	5:131808869:A:G	0.901215	1.2e-34	2.15765e-05			cd4_atac_summits_peak_71887bj	chr5:132472871-132473471
2020_32296059_AST_EUR_preprocessed	caQTL	both	chr11.61597972_1	chr11.61597972	1	1	11:61814184[b38]G,A	11:61597972:G:A	11:61581656:A:G	0.898838	3.7e-14	1.57624e-06			cd4_atac_summits_peak_15896	chr11:61792457-61793057
2020_32296059_AST_EUR_preprocessed	caQTL	both	chr17.40418571_1	chr17.40418571	1	1	17:42266938[b38]A,C	17:40418571:T:A	17:40418956:C:A	0.89854	3.2e-11	2.11115e-05			cd4_atac_summits_peak_37265t	chr17:42287331-42287931
2020_32296059_AST_EUR_preprocessed	caQTL	caQTL_only	chr3.195764299_1	chr3.195764299	1	1	3:196641320[b38]G,C	3:196348378:C:T	3:196368191:C:G	0.897752	2.2e-09	9.99547e-07			cd4_atac_summits_peak_64767i	chr3:196641415-196642015
2020_32296059_AST_EUR_preprocessed	caQTL	both	chr1.8505058_1	chr1.8505058	1	1	1:8444998[b38]G,A	1:8505058:A:G	1:8505058:A:G	0.894201	5.3e-14	1.19153e-05			cd4_atac_summits_peak_906a	chr1:8382862-8383462
2020_32296059_AST_EUR_preprocessed	caQTL	caQTL_only	chr1.25251326_1	chr1.25251326	1	1	1:24924835[b38]G,A	1:25251326:A:G	1:25251326:A:G	0.894135	1.1e-11	2.14859e-05			cd4_atac_summits_peak_1824bo	chr1:24922171-24923206
2020_32296059_AST_EUR_preprocessed	caQTL	caQTL_only	chr16.11213021_1	chr16.11213021	1	1	16:11125562[b38]A,G	16:11225064:G:C	16:11219419:G:A	0.893436	7.8e-42	3.52534e-06			cd4_atac_summits_peak_32361a	chr16:11093436-11094036
2020_32296059_AST_EUR_preprocessed	caQTL	caQTL_only	chr2.8442547_1	chr2.8442547	1	1	2:8311368[b38]A,G	2:8442547:A:G	2:8451498:G:A	0.889461	1.1e-24	5.82826e-06			cd4_atac_summits_peak_45283	chr2:8277726-8278326
2020_32296059_AST_EUR_preprocessed	caQTL	caQTL_only	chr11.36351781_1	chr11.36351781	1	1	11:36321840[b38]A,T	11:36357257:A:G	11:36343390:T:A	0.886327	4.4e-08	1.70902e-13			cd4_atac_summits_peak_15337c	chr11:36349670-36350664
2020_32296059_AST_EUR_preprocessed	caQTL	both	chr17.47448346_2	chr17.47448346	2	1	17:48518529[b38]C,A	17:46563707:T:G	17:46595891:A:C	0.884282	9.2e-09	2.36471e-37			cd4_atac_summits_peak_37782b	chr17:48541400-48542399
2020_32296059_AST_EUR_preprocessed	caQTL	both	chr17.47448346_2	chr17.47448346	2	1	17:48518529[b38]C,A	17:46563707:T:G	17:46595891:A:C	0.883703	9.2e-09	8.48901e-32			cd4_atac_summits_peak_37787d	chr17:48578091-48578691
2020_32296059_AST_EUR_preprocessed	caQTL	both	chr5.141538017_1	chr5.141538017	1	1	5:142129868[b38]A,G	5:141538017:C:G	5:141509433:G:A	0.880685	1.9e-16	2.20051e-65			cd4_atac_summits_peak_72386c	chr5:142128703-142129303
2020_32296059_AST_EUR_preprocessed	caQTL	caQTL_only	chr8.81291645_1	chr8.81291645	1	1	8:80374063[b38]G,T	8:81291645:A:G	8:81286298:T:G	0.87999	2.2e-32	2.43877e-06			cd4_atac_summits_peak_86146	chr8:80367622-80368222
2020_32296059_AST_EUR_preprocessed	caQTL	both	chr17.47448346_2	chr17.47448346	2	1	17:48515051[b38]A,G	17:46563707:T:G	17:46592413:G:A	0.879907	9.2e-09	4.2079e-25			cd4_atac_summits_peak_37782k	chr17:48548347-48548947
2020_32296059_AST_EUR_preprocessed	caQTL	both	chr17.47448346_2	chr17.47448346	2	1	17:48518529[b38]C,A	17:46563707:T:G	17:46595891:A:C	0.878714	9.2e-09	1.49151e-43			cd4_atac_summits_peak_37782d	chr17:48543339-48544345
2020_32296059_AST_EUR_preprocessed	caQTL	both	chr5.141538017_1	chr5.141538017	1	1	5:142127050[b38]T,G	5:141538017:C:G	5:141506615:G:T	0.878306	1.9e-16	1.29433e-11			cd4_atac_summits_peak_72382	chr5:142088259-142088859
2020_32296059_AST_EUR_preprocessed	caQTL	both	chr5.141538017_1	chr5.141538017	1	1	5:142127346[b38]C,T	5:141538017:C:G	5:141506911:T:C	0.87827	1.9e-16	4.63603e-29			cd4_atac_summits_peak_72385c	chr5:142110091-142110691
2020_32296059_AST_EUR_preprocessed	caQTL	caQTL_only	chr19.3136091_2	chr19.3136091	2	2	19:4436142[b38]A,C	19:4355871:C:T	19:4436139:C:A	0.878127	2e-08	2.25589e-05			cd4_atac_summits_peak_41778a	chr19:4007105-4007705
2020_32296059_AST_EUR_preprocessed	caQTL	both	chr11.61597972_1	chr11.61597972	1	2	11:61803910[b38]G,A	11:61597972:G:A	11:61571382:A:G	0.876481	3.7e-14	7.61487e-50			cd4_atac_summits_peak_15899b	chr11:61827730-61828330
2020_32296059_AST_EUR_preprocessed	caQTL	both	chr11.61597972_1	chr11.61597972	1	2	11:61803910[b38]G,A	11:61597972:G:A	11:61571382:A:G	0.875317	3.7e-14	1.49082e-35			cd4_atac_summits_peak_15900a	chr11:61833377-61833977
2020_32296059_AST_EUR_preprocessed	caQTL	both	chr17.47448346_2	chr17.47448346	2	1	17:48552231[b38]G,T	17:46563707:T:G	17:46629593:T:G	0.87423	9.2e-09	9.86424e-10			cd4_atac_summits_peak_37787u	chr17:48593165-48594334
2020_32296059_AST_EUR_preprocessed	caQTL	both	chr1.8505058_1	chr1.8505058	1	1	1:8416368[b38]A,G	1:8505058:A:G	1:8476428:G:A	0.87378	5.3e-14	4.40059e-08			cd4_atac_summits_peak_908b	chr1:8396917-8398025
2020_32296059_AST_EUR_preprocessed	caQTL	caQTL_only	chr12.94584677_1	chr12.94584677	1	1	12:94162902[b38]A,C	12:94584677:T:G	12:94556678:C:A	0.873656	4.1e-10	1.11304e-05			cd4_atac_summits_peak_21521a	chr12:93783827-93784809
2020_32296059_AST_EUR_preprocessed	caQTL	both	chr11.61597972_1	chr11.61597972	1	2	11:61803910[b38]G,A	11:61597972:G:A	11:61571382:A:G	0.873655	3.7e-14	3.08454e-35			cd4_atac_summits_peak_15902	chr11:61871042-61871642
2020_32296059_AST_EUR_preprocessed	caQTL	both	chr11.61597972_1	chr11.61597972	1	2	11:61803910[b38]G,A	11:61597972:G:A	11:61571382:A:G	0.873283	3.7e-14	1.24075e-52			cd4_atac_summits_peak_15900b	chr11:61834474-61835074
2020_32296059_AST_EUR_preprocessed	caQTL	both	chr17.47448346_2	chr17.47448346	2	1	17:48518529[b38]C,A	17:46563707:T:G	17:46595891:A:C	0.872904	9.2e-09	1.8771e-25			cd4_atac_summits_peak_37782g	chr17:48546797-48548138
2020_32296059_AST_EUR_preprocessed	caQTL	both	chr19.46370381_2	chr19.46370381	2	1	19:45799116[b38]T,A	19:46370381:A:G	19:46302374:A:T	0.872645	1.2e-08	2.64367e-41			cd4_atac_summits_peak_44174b	chr19:45798914-45799514
2020_32296059_AST_EUR_preprocessed	caQTL	both	chr1.2513678_1	chr1.2513678	1	1	1:2556224[b38]C,A	1:2513678:T:A	1:2487663:A:C	0.871734	3.7e-11	1.95882e-06			cd4_atac_summits_peak_666c	chr1:2556215-2556815
2020_32296059_AST_EUR_preprocessed	caQTL	caQTL_only	chr3.188133518_1	chr3.188133518	1	1	3:188402855[b38]C,T	3:188128979:A:G	3:188120643:T:C	0.86698	2.4e-20	1.66249e-08			cd4_atac_summits_peak_64425	chr3:188397247-188397847
2020_32296059_AST_EUR_preprocessed	caQTL	both	chr17.47448346_2	chr17.47448346	2	1	17:48515051[b38]A,G	17:46563707:T:G	17:46592413:G:A	0.866971	9.2e-09	1.74327e-20			cd4_atac_summits_peak_37787i	chr17:48581797-48582397
2020_32296059_AST_EUR_preprocessed	caQTL	both	chr11.61597972_1	chr11.61597972	1	1	11:61803910[b38]G,A	11:61597972:G:A	11:61571382:A:G	0.865113	3.7e-14	1.84477e-83			cd4_atac_summits_peak_15898b	chr11:61815260-61815860
2020_32296059_AST_EUR_preprocessed	caQTL	caQTL_only	chr4.123353432_2	chr4.123353432	2	1	4:122608237[b38]T,G	4:123545119:G:A	4:123529392:G:T	0.864492	1.3e-16	3.52885e-13			cd4_atac_summits_peak_67724a	chr4:122532656-122533256
2020_32296059_AST_EUR_preprocessed	caQTL	caQTL_only	chr1.167433056_1	chr1.167433056	1	1	1:167332761[b38]T,G	1:167198536:G:A	1:167301998:G:T	0.86243	2.6e-09	2.45814e-10			cd4_atac_summits_peak_6722ce	chr1:167464879-167465834
2020_32296059_AST_EUR_preprocessed	caQTL	caQTL_only	chr5.35862841_1	chr5.35862841	1	1	5:35846713[b38]G,T	5:35862841:T:C	5:35846815:T:G	0.857575	1.3e-19	1.3477e-21			cd4_atac_summits_peak_69422n	chr5:35833084-35833684
2020_32296059_AST_EUR_preprocessed	caQTL	both	chr5.133439274_2	chr5.133439274	2	1	5:132792129[b38]C,A	5:132099135:G:C	5:132127821:A:C	0.857347	5.1e-16	4.40101e-05			cd4_atac_summits_peak_71846	chr5:131902200-131902800
2020_32296059_AST_EUR_preprocessed	caQTL	both	chr11.61597972_1	chr11.61597972	1	1	11:61800281[b38]C,A	11:61597972:G:A	11:61567753:A:C	0.856744	3.7e-14	1.27771e-82			cd4_atac_summits_peak_15898c	chr11:61816450-61817585
2020_32296059_AST_EUR_preprocessed	caQTL	both	chr17.47448346_2	chr17.47448346	2	1	17:48497129[b38]C,T	17:46563707:T:G	17:46574491:T:C	0.855185	9.2e-09	1.59105e-16			cd4_atac_summits_peak_37787l	chr17:48585250-48585850
2020_32296059_AST_EUR_preprocessed	caQTL	both	chr17.47448346_2	chr17.47448346	2	1	17:48583930[b38]G,A	17:46563707:T:G	17:46661292:A:G	0.854514	9.2e-09	1.08719e-05			cd4_atac_summits_peak_37787f	chr17:48580522-48581470
2020_32296059_AST_EUR_preprocessed	caQTL	both	chr3.72394852_1	chr3.72394852	1	3	3:72350918[b38]G,A	3:72404232:C:A	3:72400069:A:G	0.850017	5.2e-06	7.73039e-25			cd4_atac_summits_peak_61546e	chr3:72345421-72346021
2020_32296059_AST_EUR_preprocessed	caQTL	caQTL_only	chr5.133439274_4	chr5.133439274	4	1	5:132617735[b38]C,T	5:131967482:C:T	5:131953427:T:C	0.849754	1.3e-33	6.30832e-07			cd4_atac_summits_peak_71887bv	chr5:132485316-132485916
2020_32296059_AST_EUR_preprocessed	caQTL	both	chr12.55368291_1	chr12.55368291	1	1	12:55972376[b38]G,C	12:56396768:C:G	12:56366160:C:G	0.847396	2.8e-27	5.25136e-06			cd4_atac_summits_peak_20489a	chr12:55996038-55996638
2020_32296059_AST_EUR_preprocessed	caQTL	both	chr10.6093139_5	chr10.6093139	5	1	10:6041276[b38]A,G	10:6074082:A:G	10:6083239:G:A	0.83877	3.6e-15	3.6578e-06			cd4_atac_summits_peak_9872d	chr10:6072455-6073055
2020_32296059_AST_EUR_preprocessed	caQTL	caQTL_only	chr9.6209697_4	chr9.6209697	4	1	9:6055531[b38]T,C	9:6081804:T:G	9:6055531:C:T	0.83852	5.1e-40	1.81701e-08			cd4_atac_summits_peak_88261a	chr9:6054513-6055597
2020_32296059_AST_EUR_preprocessed	caQTL	both	chr15.67448363_2	chr15.67448363	2	1	15:67195211[b38]C,G	15:67505960:A:T	15:67487549:G:C	0.834846	3.4e-23	3.24042e-07			cd4_atac_summits_peak_30355	chr15:67254400-67255000
2020_32296059_AST_EUR_preprocessed	caQTL	both	chr11.111477325_1	chr11.111477325	1	1	11:111617861[b38]T,C	11:111477325:G:A	11:111488585:C:T	0.834567	1e-10	3.12523e-16			cd4_atac_summits_peak_17518d	chr11:111604219-111604819
2020_32296059_AST_EUR_preprocessed	caQTL	caQTL_only	chr8.81291645_1	chr8.81291645	1	1	8:80386214[b38]C,A	8:81291645:A:G	8:81298449:A:C	0.832475	2.2e-32	3.03969e-06			cd4_atac_summits_peak_86150	chr8:80435931-80436531
2020_32296059_AST_EUR_preprocessed	caQTL	both	chr5.176815880_1	chr5.176815880	1	1	5:177372991[b38]T,C	5:176777022:C:A	5:176799992:C:T	0.83227	6.5e-08	1.03388e-103			cd4_atac_summits_peak_73430b	chr5:177370654-177371254
2020_32296059_AST_EUR_preprocessed	caQTL	both	chr3.72394852_1	chr3.72394852	1	1	3:72349453[b38]C,T	3:72404232:C:A	3:72398604:T:C	0.829542	5.2e-06	4.66556e-06			cd4_atac_summits_peak_61560l	chr3:72444708-72445673
2020_32296059_AST_EUR_preprocessed	caQTL	both	chr13.100040979_1	chr13.100040979	1	1	13:99322238[b38]C,G	13:100032346:G:A	13:99974492:G:C	0.828443	5e-18	1.54027e-09			cd4_atac_summits_peak_25059e	chr13:99204498-99205098
2020_32296059_AST_EUR_preprocessed	caQTL	both	chr11.118743286_1	chr11.118743286	1	1	11:118848020[b38]C,T	11:118741157:C:T	11:118718729:T:C	0.8273	3.4e-15	8.62772e-52			cd4_atac_summits_peak_17813e	chr11:118872275-118872875
2020_32296059_AST_EUR_preprocessed	caQTL	caQTL_only	chr1.167433056_1	chr1.167433056	1	1	1:167225831[b38]T,A	1:167198536:G:A	1:167195068:A:T	0.825007	2.6e-09	6.62872e-06			cd4_atac_summits_peak_6712e	chr1:167263911-167264511
2020_32296059_AST_EUR_preprocessed	caQTL	both	chr7.28176305_1	chr7.28176305	1	2	7:28122786[b38]T,C	7:28176305:A:G	7:28162405:C:T	0.824379	1.9e-22	3.57309e-08			cd4_atac_summits_peak_80235	chr7:27972199-27972799
2020_32296059_AST_EUR_preprocessed	caQTL	both	chr17.47448346_2	chr17.47448346	2	1	17:48513958[b38]A,C	17:46563707:T:G	17:46591320:C:A	0.824266	9.2e-09	1.02595e-16			cd4_atac_summits_peak_37784a	chr17:48561719-48562319
2020_32296059_AST_EUR_preprocessed	caQTL	both	chr1.198601705_1	chr1.198601705	1	1	1:199057200[b38]A,G	1:198601705:G:A	1:199026329:G:A	0.821091	2.6e-13	5.80645e-06			cd4_atac_summits_peak_7710b	chr1:199041434-199042034
2020_32296059_AST_EUR_preprocessed	caQTL	both	chr3.72394852_1	chr3.72394852	1	3	3:72350918[b38]G,A	3:72404232:C:A	3:72400069:A:G	0.820619	5.2e-06	7.28731e-23			cd4_atac_summits_peak_61546f	chr3:72346393-72346993
2020_32296059_AST_EUR_preprocessed	caQTL	caQTL_only	chr5.133439274_1	chr5.133439274	1	1	5:132620126[b38]C,T	5:131967482:C:T	5:131955818:T:C	0.814064	1.3e-33	0.000264837			cd4_atac_summits_peak_71877b	chr5:132293964-132294564
2020_32296059_AST_EUR_preprocessed	caQTL	caQTL_only	chr9.6209697_4	chr9.6209697	4	1	9:6096189[b38]G,C	9:6081804:T:G	9:6096189:C:G	0.810206	5.1e-40	2.11219e-06			cd4_atac_summits_peak_88260	chr9:6049740-6050340
2020_32296059_AST_EUR_preprocessed	caQTL	both	chr5.176815880_1	chr5.176815880	1	1	5:177372991[b38]T,C	5:176777022:C:A	5:176799992:C:T	0.787716	6.5e-08	2.686e-08			cd4_atac_summits_peak_73429d	chr5:177362808-177363408
2020_32296059_AST_EUR_preprocessed	caQTL	both	chr17.47448346_2	chr17.47448346	2	1	17:48511625[b38]G,T	17:46563707:T:G	17:46588987:T:G	0.783013	9.2e-09	4.1136e-15			cd4_atac_summits_peak_37779	chr17:48505674-48506274
2020_32296059_AST_EUR_preprocessed	caQTL	both	chr3.72394852_1	chr3.72394852	1	1	3:72351230[b38]G,A	3:72404232:C:A	3:72400381:A:G	0.782487	5.2e-06	4.29413e-48			cd4_atac_summits_peak_61546g	chr3:72347864-72348464
2020_32296059_AST_EUR_preprocessed	caQTL	both	chr3.72394852_1	chr3.72394852	1	2	3:72351871[b38]C,T	3:72404232:C:A	3:72401022:T:C	0.781601	5.2e-06	3.78324e-27			cd4_atac_summits_peak_61546g	chr3:72347864-72348464
2020_32296059_AST_EUR_preprocessed	caQTL	caQTL_only	chr21.36464631_1	chr21.36464631	1	1	21:35067034[b38]G,A	21:36450841:T:C	21:36439331:A:G	0.780399	7.6e-16	5.34268e-06			cd4_atac_summits_peak_56078c	chr21:34889731-34890331
2020_32296059_AST_EUR_preprocessed	caQTL	caQTL_only	chr12.48202941_1	chr12.48202941	1	1	12:47824117[b38]A,G	12:48202941:T:C	12:48217900:G:A	0.779913	4.1e-09	3.21096e-06			cd4_atac_summits_peak_19916u	chr12:47824069-47824669
2020_32296059_AST_EUR_preprocessed	caQTL	caQTL_only	chr1.152285861_1	chr1.152285861	1	2	1:152211840[b38]G,C	1:152226383:T:A	1:152184316:C:G	0.778256	2.1e-10	5.2327e-17			cd4_atac_summits_peak_5983a	chr1:152188593-152189193
2020_32296059_AST_EUR_preprocessed	caQTL	both	chr3.72394852_1	chr3.72394852	1	1	3:72351230[b38]G,A	3:72404232:C:A	3:72400381:A:G	0.771736	5.2e-06	4.76222e-29			cd4_atac_summits_peak_61546b	chr3:72342964-72343564
2020_32296059_AST_EUR_preprocessed	caQTL	both	chr22.41852479_1	chr22.41852479	1	1	22:41443710[b38]G,A	22:41852479:C:T	22:41839714:A:G	0.771103	1.1e-12	1.16252e-43			cd4_atac_summits_peak_58347a	chr22:41425597-41426197
2020_32296059_AST_EUR_preprocessed	caQTL	caQTL_only	chr9.6209697_4	chr9.6209697	4	1	9:6124101[b38]T,C	9:6081804:T:G	9:6124101:C:T	0.768627	5.1e-40	3.21346e-09			cd4_atac_summits_peak_88264b	chr9:6080315-6080915
2020_32296059_AST_EUR_preprocessed	caQTL	both	chr17.38062217_1	chr17.38062217	1	1	17:39924612[b38]A,G	17:38062217:T:C	17:38080865:G:A	0.765227	2.9e-69	3.58466e-07			cd4_atac_summits_peak_37078j	chr17:39773178-39773778
2020_32296059_AST_EUR_preprocessed	caQTL	caQTL_only	chr5.118690781_1	chr5.118690781	1	1	5:119385999[b38]G,A	5:118690781:G:C	5:118721694:A:G	0.761663	3.9e-11	6.39015e-08			cd4_atac_summits_peak_71611bx	chr5:119396152-119396752
2020_32296059_AST_EUR_preprocessed	caQTL	both	chr3.72394852_1	chr3.72394852	1	2	3:72349942[b38]G,A	3:72404232:C:A	3:72399093:A:G	0.754342	5.2e-06	5.0658e-23			cd4_atac_summits_peak_61546f	chr3:72346393-72346993
2020_32296059_AST_EUR_preprocessed	caQTL	caQTL_only	chr1.152285861_1	chr1.152285861	1	2	1:152222952[b38]C,A	1:152226383:T:A	1:152195428:A:C	0.751446	2.1e-10	2.40671e-07			cd4_atac_summits_peak_5989	chr1:152440718-152441318
2020_32296059_AST_EUR_preprocessed	caQTL	both	chr17.38062217_1	chr17.38062217	1	1	17:39784555[b38]C,T	17:38062217:T:C	17:37940808:T:C	0.749277	2.9e-69	5.12984e-08			cd4_atac_summits_peak_37077g	chr17:39755832-39756432
2020_32296059_AST_EUR_preprocessed	caQTL	both	chr3.72394852_1	chr3.72394852	1	2	3:72349942[b38]G,A	3:72404232:C:A	3:72399093:A:G	0.747321	5.2e-06	3.88865e-22			cd4_atac_summits_peak_61546e	chr3:72345421-72346021
2020_32296059_AST_EUR_preprocessed	caQTL	both	chr5.176815880_1	chr5.176815880	1	1	5:177371039[b38]T,G	5:176777022:C:A	5:176798040:G:T	0.745729	6.5e-08	2.80393e-11			cd4_atac_summits_peak_73429c	chr5:177361741-177362341
2020_32296059_AST_EUR_preprocessed	caQTL	both	chr17.47448346_2	chr17.47448346	2	1	17:48552231[b38]G,T	17:46563707:T:G	17:46629593:T:G	0.74156	9.2e-09	2.07364e-06			cd4_atac_summits_peak_37771	chr17:48457120-48457720
2020_32296059_AST_EUR_preprocessed	caQTL	both	chr17.47448346_2	chr17.47448346	2	1	17:48551644[b38]G,A	17:46563707:T:G	17:46629006:A:G	0.741434	9.2e-09	2.86105e-08			cd4_atac_summits_peak_37787x	chr17:48597551-48598151
2020_32296059_AST_EUR_preprocessed	caQTL	both	chr10.6093139_5	chr10.6093139	5	1	10:6068866[b38]C,T	10:6074082:A:G	10:6110829:T:C	0.737514	3.6e-15	3.12874e-07			cd4_atac_summits_peak_9870c	chr10:6053688-6054667
2020_32296059_AST_EUR_preprocessed	caQTL	caQTL_only	chr12.94584677_1	chr12.94584677	1	1	12:94136911[b38]A,C	12:94584677:T:G	12:94530687:C:A	0.72669	4.1e-10	3.02683e-08			cd4_atac_summits_peak_21545d	chr12:94148380-94148980
2020_32296059_AST_EUR_preprocessed	caQTL	both	chr3.72394852_1	chr3.72394852	1	2	3:72351871[b38]C,T	3:72404232:C:A	3:72401022:T:C	0.722851	5.2e-06	1.99288e-19			cd4_atac_summits_peak_61546b	chr3:72342964-72343564
2020_32296059_AST_EUR_preprocessed	caQTL	both	chr13.100040979_1	chr13.100040979	1	1	13:99229428[b38]C,T	13:100032346:G:A	13:99881682:T:C	0.718075	5e-18	1.18022e-07			cd4_atac_summits_peak_25057b	chr13:99178455-99179055
2020_32296059_AST_EUR_preprocessed	caQTL	both	chr1.198601705_1	chr1.198601705	1	1	1:198687113[b38]C,T	1:198601705:G:A	1:198656242:T:C	0.715393	2.6e-13	1.67527e-43			cd4_atac_summits_peak_7691bl	chr1:198678388-198678988
2020_32296059_AST_EUR_preprocessed	caQTL	both	chr13.100040979_1	chr13.100040979	1	1	13:99322238[b38]C,G	13:100032346:G:A	13:99974492:G:C	0.714834	5e-18	1.3349e-09			cd4_atac_summits_peak_25068bs	chr13:99309922-99310522
2020_32296059_AST_EUR_preprocessed	caQTL	both	chr1.2513678_1	chr1.2513678	1	1	1:2790873[b38]T,A	1:2513678:T:A	1:2707438:T:A	0.713156	3.7e-11	5.15875e-10			cd4_atac_summits_peak_673a	chr1:2628118-2629462
2020_32296059_AST_EUR_preprocessed	caQTL	both	chr3.72394852_1	chr3.72394852	1	2	3:72349942[b38]G,A	3:72404232:C:A	3:72399093:A:G	0.710231	5.2e-06	1.2807e-16			cd4_atac_summits_peak_61548	chr3:72375509-72376109
2020_32296059_AST_EUR_preprocessed	caQTL	both	chr1.2513678_1	chr1.2513678	1	1	1:2548544[b38]A,G	1:2513678:T:A	1:2479983:G:A	0.697549	3.7e-11	3.0101e-33			cd4_atac_summits_peak_665i	chr1:2546146-2546746
2020_32296059_AST_EUR_preprocessed	caQTL	caQTL_only	chr13.100040979_2	chr13.100040979	2	1	13:99565721[b38]C,T	13:100076627:C:T	13:100217975:T:C	0.686034	2.1e-14	1.32188e-06			cd4_atac_summits_peak_25082a	chr13:99496452-99497052
2020_32296059_AST_EUR_preprocessed	caQTL	both	chr5.141538017_1	chr5.141538017	1	1	5:142062352[b38]T,C	5:141538017:C:G	5:141441917:C:T	0.681237	1.9e-16	1.69978e-05			cd4_atac_summits_peak_72385f	chr5:142112129-142113198
2020_32296059_AST_EUR_preprocessed	caQTL	both	chr1.150258838_2	chr1.150258838	2	1	1:151751803[b38]A,G	1:151705137:A:G	1:151724279:G:A	0.679409	1.5e-08	7.62599e-05			cd4_atac_summits_peak_5987	chr1:152392754-152393354
2020_32296059_AST_EUR_preprocessed	caQTL	both	chr5.176815880_1	chr5.176815880	1	1	5:177365742[b38]G,A	5:176777022:C:A	5:176792743:A:G	0.678459	6.5e-08	5.60624e-20			cd4_atac_summits_peak_73429a	chr5:177357577-177358177
2020_32296059_AST_EUR_preprocessed	caQTL	both	chr20.62322699_1	chr20.62322699	1	1	20:63730385[b38]G,A	20:62322288:C:T	20:62361737:A:G	0.666426	1.8e-11	5.77133e-47			cd4_atac_summits_peak_55350e	chr20:63737041-63737641
2020_32296059_AST_EUR_preprocessed	caQTL	caQTL_only	chr22.37258986_1	chr22.37258986	1	1	22:36841574[b38]A,G	22:37315742:T:C	22:37237617:G:A	0.665387	9.6e-06	6.44946e-16			cd4_atac_summits_peak_57908	chr22:36830516-36831116
2020_32296059_AST_EUR_preprocessed	caQTL	caQTL_only	chr5.131996500_1	chr5.131996500	1	1	5:132684123[b38]G,A	5:132002844:T:C	5:132019815:A:G	0.653523	2.7e-15	8.65953e-06			cd4_atac_summits_peak_71897b	chr5:132663069-132663669
2020_32296059_AST_EUR_preprocessed	caQTL	caQTL_only	chr8.81291645_1	chr8.81291645	1	1	8:80354667[b38]G,T	8:81291645:A:G	8:81266902:T:G	0.652569	2.2e-32	9.10954e-06			cd4_atac_summits_peak_86147	chr8:80377325-80377925
2020_32296059_AST_EUR_preprocessed	caQTL	caQTL_only	chr5.133439274_1	chr5.133439274	1	1	5:132604212[b38]T,G	5:131967482:C:T	5:131939904:G:T	0.650568	1.3e-33	1.49384e-12			cd4_atac_summits_peak_71887q	chr5:132456399-132456999
2020_32296059_AST_EUR_preprocessed	caQTL	both	chr20.62322699_1	chr20.62322699	1	2	20:63725186[b38]G,A	20:62322288:C:T	20:62356538:A:G	0.639378	1.8e-11	4.03014e-12			cd4_atac_summits_peak_55350g	chr20:63737897-63738497
2020_32296059_AST_EUR_preprocessed	caQTL	both	chr1.150258838_2	chr1.150258838	2	1	1:151756725[b38]A,G	1:151705137:A:G	1:151729201:G:A	0.631692	1.5e-08	6.90047e-06			cd4_atac_summits_peak_5988	chr1:152399054-152399654
2020_32296059_AST_EUR_preprocessed	caQTL	both	chr1.8505058_1	chr1.8505058	1	1	1:8477229[b38]G,A	1:8505058:A:G	1:8537289:A:G	0.630648	5.3e-14	1.48195e-09			cd4_atac_summits_peak_932b	chr1:8604097-8604697
2020_32296059_AST_EUR_preprocessed	caQTL	both	chr13.100040979_1	chr13.100040979	1	1	13:99365983[b38]C,T	13:100032346:G:A	13:100018237:T:C	0.6303	5e-18	1.15389e-05			cd4_atac_summits_peak_25116a	chr13:100089122-100089722
2020_32296059_AST_EUR_preprocessed	caQTL	caQTL_only	chr15.41787585_1	chr15.41787585	1	1	15:41284043[b38]C,T	15:41693455:T:G	15:41576241:T:C	0.626396	3.3e-11	7.00382e-06			cd4_atac_summits_peak_29297	chr15:41283619-41284219
2020_32296059_AST_EUR_preprocessed	caQTL	caQTL_only	chr12.121353088_1	chr12.121353088	1	1	12:120754515[b38]T,C	12:121355860:T:C	12:121192318:C:T	0.61156	2.3e-11	7.30613e-06			cd4_atac_summits_peak_22580e	chr12:121036193-121037259
2020_32296059_AST_EUR_preprocessed	caQTL	caQTL_only	chr5.156752957_1	chr5.156752957	1	1	5:157599344[b38]G,A	5:156942285:G:A	5:157026352:A:G	0.605182	1.3e-09	3.3401e-08			cd4_atac_summits_peak_72915	chr5:157566781-157567381
2020_32296059_AST_EUR_preprocessed	caQTL	caQTL_only	chr5.156752957_1	chr5.156752957	1	1	5:157596500[b38]A,G	5:156942285:G:A	5:157023508:G:A	0.603836	1.3e-09	5.49346e-12			cd4_atac_summits_peak_72921	chr5:157603236-157603836
2020_32296059_AST_EUR_preprocessed	caQTL	caQTL_only	chr5.156752957_1	chr5.156752957	1	1	5:157599344[b38]G,A	5:156942285:G:A	5:157026352:A:G	0.597638	1.3e-09	7.287e-21			cd4_atac_summits_peak_72916h	chr5:157576055-157576655
2020_32296059_AST_EUR_preprocessed	caQTL	caQTL_only	chr1.152285861_2	chr1.152285861	2	3	1:152417976[b38]T,C	1:152390452:C:T	1:152390452:C:T	0.592069	4.7e-11	6.35946e-05			cd4_atac_summits_peak_5984f	chr1:152213950-152216327
2020_32296059_AST_EUR_preprocessed	caQTL	both	chr13.100040979_1	chr13.100040979	1	1	13:99230509[b38]C,G	13:100032346:G:A	13:99882763:G:C	0.573169	5e-18	4.25022e-11			cd4_atac_summits_peak_25059a	chr13:99196364-99196964
2020_32296059_AST_EUR_preprocessed	caQTL	caQTL_only	chr1.206620173_1	chr1.206620173	1	1	1:206464055[b38]T,C	1:206620173:T:A	1:206637395:T:C	0.566464	4e-09	9.46462e-09			cd4_atac_summits_peak_8128g	chr1:206467766-206468366
2020_32296059_AST_EUR_preprocessed	caQTL	both	chr17.7328821_1	chr17.7328821	1	1	17:7557640[b38]G,T	17:7462555:A:G	17:7460957:T:G	0.562563	2.3e-07	2.28735e-37			cd4_atac_summits_peak_35723e	chr17:7552569-7553169
2020_32296059_AST_EUR_preprocessed	caQTL	both	chr3.72394852_1	chr3.72394852	1	1	3:71727896[b38]T,A	3:72404232:C:A	3:71777047:A:T	0.553798	5.2e-06	8.38446e-60			cd4_atac_summits_peak_61516	chr3:71729694-71730294
2020_32296059_AST_EUR_preprocessed	caQTL	caQTL_only	chr10.9062856_6	chr10.9062856	6	1	10:9110225[b38]C,G	10:8946508:C:G	10:9152188:G:C	0.539987	3.2e-10	9.07928e-07			cd4_atac_summits_peak_10075a	chr10:9096147-9096747
2020_32296059_AST_EUR_preprocessed	caQTL	both	chr1.150258838_2	chr1.150258838	2	1	1:151731516[b38]C,G	1:151705137:A:G	1:151703992:G:C	0.539442	1.5e-08	3.91565e-07			cd4_atac_summits_peak_5941m	chr1:151721085-151721685
2020_32296059_AST_EUR_preprocessed	caQTL	both	chr17.38062217_1	chr17.38062217	1	1	17:39875549[b38]T,A	17:38062217:T:C	17:38031802:A:T	0.536479	2.9e-69	3.75043e-08			cd4_atac_summits_peak_37092	chr17:39903325-39903925
2020_32296059_AST_EUR_preprocessed	caQTL	both	chr5.176815880_1	chr5.176815880	1	1	5:177124395[b38]G,C	5:176777022:C:A	5:176551396:C:G	0.53547	6.5e-08	1.03698e-24			cd4_atac_summits_peak_73417	chr5:177124297-177124897
2020_32296059_AST_EUR_preprocessed	caQTL	both	chr1.2513678_1	chr1.2513678	1	1	1:2548544[b38]A,G	1:2513678:T:A	1:2479983:G:A	0.509561	3.7e-11	1.52911e-94			cd4_atac_summits_peak_665j	chr1:2546913-2547513
2020_32296059_AST_EUR_preprocessed	caQTL	both	chr13.100040979_1	chr13.100040979	1	1	13:99352087[b38]T,C	13:100032346:G:A	13:100004341:C:T	0.507361	5e-18	1.34641e-26			cd4_atac_summits_peak_25071v	chr13:99352776-99353376
2020_32296059_AST_EUR_preprocessed	caQTL	both	chr22.41852479_1	chr22.41852479	1	1	22:41451363[b38]A,T	22:41852479:C:T	22:41847367:T:A	0.50572	1.1e-12	1.18226e-05			cd4_atac_summits_peak_58355e	chr22:41524697-41525297
2021_34594039_IBD_EUR-EAS_preprocessed	eQTL	both	chr1.201002173_1	chr1.201002173	1	1	1:200905101[b38]G,C	1:201002173:A:G	1:200874229:C:G	0.959241	3.843e-09	6.21572e-08	1:200126751-202227819	GPR25
2021_34594039_IBD_EUR-EAS_preprocessed	eQTL	both	chr17.38101932_1	chr17.38101932	1	1	17:39946957[b38]G,A	17:38101932:C:G	17:38103210:A:G	0.934662	1.46e-08	1.87556e-21	17:34425878-41055473	GSDMA
2021_34594039_IBD_EUR-EAS_preprocessed	eQTL	eQTL_only	chr1.151784547_1	chr1.151784547	1	1	1:151769395[b38]G,A	1:151758330:T:C	1:151741871:A:G	0.921806	2.649e-06	2.69837e-15	1:145446200-152556085	TDRKH
2021_34594039_IBD_EUR-EAS_preprocessed	eQTL	both	chr7.107476913_1	chr7.107476913	1	1	7:107934339[b38]G,A	7:107508000:C:T	7:107574784:A:G	0.809784	6.125e-08	7.22953e-32	7:104544725-109069179	LAMB1
2021_34594039_IBD_EUR-EAS_preprocessed	eQTL	eQTL_only	chr1.151784547_1	chr1.151784547	1	1	1:151808176[b38]T,C	1:151758330:T:C	1:151780652:C:T	0.769653	2.649e-06	5.28635e-05	1:145446200-152556085	RORC
2021_34594039_IBD_EUR-EAS_preprocessed	eQTL	eQTL_only	chr1.151784547_1	chr1.151784547	1	1	1:151752883[b38]A,G	1:151758330:T:C	1:151725359:G:A	0.731031	2.649e-06	1.43262e-07	1:145446200-152556085	ENSG00000236940
2021_34594039_IBD_EUR-EAS_preprocessed	caQTL	caQTL_only	chr1.206943968_1	chr1.206943968	1	1	1:206770623[b38]C,A	1:206943968:A:C	1:206943968:A:C	0.996227	1.261e-11	8.42517e-21			cd4_atac_summits_peak_8165b	chr1:206770385-206770985
2021_34594039_IBD_EUR-EAS_preprocessed	caQTL	caQTL_only	chr1.206943968_1	chr1.206943968	1	1	1:206766559[b38]G,A	1:206943968:A:C	1:206939904:A:G	0.995653	1.261e-11	4.73479e-07			cd4_atac_summits_peak_8165a	chr1:206769213-206769813
2021_34594039_IBD_EUR-EAS_preprocessed	caQTL	caQTL_only	chr1.161479745_1	chr1.161479745	1	2	1:161521747[b38]A,T	1:161491537:T:A	1:161491537:T:A	0.986745	5.793e-08	0.000226307			cd4_atac_summits_peak_6496d	chr1:160783327-160783927
2021_34594039_IBD_EUR-EAS_preprocessed	caQTL	caQTL_only	chr1.161479745_1	chr1.161479745	1	2	1:161535450[b38]G,A	1:161491537:T:A	1:161505240:A:G	0.977916	5.793e-08	0.000113193			cd4_atac_summits_peak_6563b	chr1:161456535-161457528
2021_34594039_IBD_EUR-EAS_preprocessed	caQTL	caQTL_only	chr11.76293805_1	chr11.76293805	1	1	11:76583792[b38]A,T	11:76293805:C:G	11:76294836:T:A	0.969283	5.798e-09	3.12908e-23			cd4_atac_summits_peak_16788	chr11:76588292-76588892
2021_34594039_IBD_EUR-EAS_preprocessed	caQTL	both	chr1.201002173_1	chr1.201002173	1	1	1:200905101[b38]G,C	1:201002173:A:G	1:200874229:C:G	0.951863	3.843e-09	5.46691e-09			cd4_atac_summits_peak_7775d	chr1:200872854-200874037
2021_34594039_IBD_EUR-EAS_preprocessed	caQTL	both	chr1.201002173_1	chr1.201002173	1	1	1:200992755[b38]T,G	1:201002173:A:G	1:200961883:G:T	0.939281	3.843e-09	4.74985e-10			cd4_atac_summits_peak_7776b	chr1:200877883-200878483
2021_34594039_IBD_EUR-EAS_preprocessed	caQTL	both	chr1.201002173_1	chr1.201002173	1	1	1:200908434[b38]C,A	1:201002173:A:G	1:200877562:A:C	0.930795	3.843e-09	1.65468e-05			cd4_atac_summits_peak_7778	chr1:200905629-200906229
2021_34594039_IBD_EUR-EAS_preprocessed	caQTL	both	chr7.107476913_1	chr7.107476913	1	1	7:107864223[b38]T,C	7:107508000:C:T	7:107504668:C:T	0.930622	6.125e-08	6.37359e-07			cd4_atac_summits_peak_82422a	chr7:107879273-107879873
2021_34594039_IBD_EUR-EAS_preprocessed	caQTL	both	chr1.201002173_1	chr1.201002173	1	1	1:200992755[b38]T,G	1:201002173:A:G	1:200961883:G:T	0.910705	3.843e-09	1.1053e-12			cd4_atac_summits_peak_7775a	chr1:200869824-200870424
2021_34594039_IBD_EUR-EAS_preprocessed	caQTL	both	chr1.201002173_1	chr1.201002173	1	1	1:200992755[b38]T,G	1:201002173:A:G	1:200961883:G:T	0.875453	3.843e-09	8.23349e-13			cd4_atac_summits_peak_7777l	chr1:200888138-200888738
2021_34594039_IBD_EUR-EAS_preprocessed	caQTL	both	chr17.38101932_1	chr17.38101932	1	4	17:39958216[b38]C,T	17:38101932:C:G	17:38114469:T:C	0.845802	1.46e-08	4.01032e-07			cd4_atac_summits_peak_37095b	chr17:39939470-39940566
2021_34594039_IBD_EUR-EAS_preprocessed	caQTL	both	chr17.38101932_1	chr17.38101932	1	2	17:39946957[b38]G,A	17:38101932:C:G	17:38103210:A:G	0.749625	1.46e-08	0.000249631			cd4_atac_summits_peak_37093b	chr17:39920624-39921224
2021_34594039_IBD_EUR-EAS_preprocessed	caQTL	both	chr17.38101932_1	chr17.38101932	1	1	17:39917715[b38]G,C	17:38101932:C:G	17:38073968:C:G	0.664857	1.46e-08	1.67266e-30			cd4_atac_summits_peak_37094d	chr17:39926372-39927908
2021_34594039_IBD_EUR-EAS_preprocessed	caQTL	both	chr7.107476913_1	chr7.107476913	1	1	7:107859685[b38]C,T	7:107508000:C:T	7:107500130:T:C	0.579298	6.125e-08	3.37019e-14			cd4_atac_summits_peak_82421a	chr7:107874526-107875126
2021_34594039_IBD_EUR-EAS_preprocessed	caQTL	both	chr7.107476913_1	chr7.107476913	1	1	7:107872050[b38]T,C	7:107508000:C:T	7:107512495:C:T	0.553185	6.125e-08	1.72544e-22			cd4_atac_summits_peak_82421b	chr7:107875535-107876135
2020_33067605_IL18_EUR_preprocessed	caQTL	caQTL_only	chr8.144656754_1	chr8.144656754	1	1	8:143429029[b38]G,A	8:144656754:C:T	8:144511199:A:G	0.972374	4.57e-13	1.32503e-18			cd4_atac_summits_peak_87853n	chr8:143430549-143431149
2020_33067605_IL18_EUR_preprocessed	caQTL	caQTL_only	chr8.144656754_1	chr8.144656754	1	1	8:143551558[b38]A,G	8:144656754:C:T	8:144633728:G:A	0.924789	4.57e-13	3.10986e-52			cd4_atac_summits_peak_87866c	chr8:143547105-143547705
2020_33067605_IL18_EUR_preprocessed	caQTL	caQTL_only	chr11.105036178_1	chr11.105036178	1	1	11:105125295[b38]A,C	11:105036178:G:A	11:104996022:C:A	0.755439	5.637e-10	1.28913e-17			cd4_atac_summits_peak_17369b	chr11:105070107-105070707
2020_33067605_IL18_EUR_preprocessed	caQTL	caQTL_only	chr11.105036178_1	chr11.105036178	1	1	11:105125295[b38]A,C	11:105036178:G:A	11:104996022:C:A	0.682822	5.637e-10	1.40178e-14			cd4_atac_summits_peak_17369c	chr11:105071236-105071836
2020_33067605_IL18_EUR_preprocessed	caQTL	caQTL_only	chr11.105036178_1	chr11.105036178	1	1	11:104903608[b38]A,G	11:105036178:G:A	11:104774335:G:A	0.589712	5.637e-10	1.27117e-108			cd4_atac_summits_peak_17355	chr11:104907821-104908421
2020_33067605_IL18_EUR_preprocessed	caQTL	caQTL_only	chr11.105036178_1	chr11.105036178	1	1	11:104909832[b38]C,G	11:105036178:G:A	11:104780559:G:C	0.529531	5.637e-10	9.81362e-66			cd4_atac_summits_peak_17354	chr11:104897790-104898390
2020_33067605_IL18_EUR_preprocessed	caQTL	caQTL_only	chr8.144656754_1	chr8.144656754	1	3	8:143490588[b38]T,C	8:144656754:C:T	8:144572758:C:T	0.528204	4.57e-13	1.8479e-19			cd4_atac_summits_peak_87866e	chr8:143549223-143549823
2020_32888494_lymph-count_EUR_preprocessed	eQTL	both	chr15.58770523_1	chr15.58770523	1	1	15:58478324[b38]C,T	15:58770523:T:C	15:58770523:T:C	0.999998	1.3e-20	1.31656e-60	15:58033740-60106417	ADAM10
2020_32888494_lymph-count_EUR_preprocessed	eQTL	both	chr15.58770523_1	chr15.58770523	1	1	15:58478324[b38]C,T	15:58770523:T:C	15:58770523:T:C	0.999998	1.3e-20	4.69808e-38	15:58033740-60106417	LIPC
2020_32888494_lymph-count_EUR_preprocessed	eQTL	both	chr15.58770523_1	chr15.58770523	1	1	15:58478324[b38]C,T	15:58770523:T:C	15:58770523:T:C	0.999998	1.3e-20	2.47638e-23	15:58033740-60106417	HSP90AB4P
2020_32888494_lymph-count_EUR_preprocessed	eQTL	both	chr15.58770523_1	chr15.58770523	1	1	15:58478324[b38]C,T	15:58770523:T:C	15:58770523:T:C	0.999998	1.3e-20	1.40353e-16	15:58033740-60106417	MINDY2
2020_32888494_lymph-count_EUR_preprocessed	eQTL	both	chr15.58770523_1	chr15.58770523	1	1	15:58478324[b38]C,T	15:58770523:T:C	15:58770523:T:C	0.999989	1.3e-20	1.81946e-13	15:58033740-60106417	ENSG00000277229
2020_32888494_lymph-count_EUR_preprocessed	eQTL	both	chr15.58770523_1	chr15.58770523	1	1	15:58478324[b38]C,T	15:58770523:T:C	15:58770523:T:C	0.999985	1.3e-20	7.41281e-10	15:58033740-60106417	ALDH1A2
2020_32888494_lymph-count_EUR_preprocessed	eQTL	both	chr15.58770523_1	chr15.58770523	1	2	15:58478324[b38]C,T	15:58770523:T:C	15:58770523:T:C	0.999915	1.3e-20	3.0922e-16	15:58033740-60106417	HMGB1P51
2020_32888494_lymph-count_EUR_preprocessed	eQTL	both	chr15.58770523_1	chr15.58770523	1	1	15:58478324[b38]C,T	15:58770523:T:C	15:58770523:T:C	0.999895	1.3e-20	1.33559e-07	15:58033740-60106417	ENSG00000278513
2020_32888494_lymph-count_EUR_preprocessed	eQTL	eQTL_only	chr16.67680806_1	chr16.67680806	1	1	16:67897209[b38]A,T	16:67931112:T:A	16:67931112:T:A	0.999496	3.6e-12	7.70132e-06	16:66153228-68790831	KARS1P3
2020_32888494_lymph-count_EUR_preprocessed	eQTL	both	chr17.74383109_3	chr17.74383109	3	1	17:75039698[b38]C,T	17:73043337:T:C	17:73035793:T:C	0.994938	9.1e-20	3.8168e-09	17:73951423-76243108	ATP5PD
2020_32888494_lymph-count_EUR_preprocessed	eQTL	both	chr19.1078297_4	chr19.1078297	4	2	19:1015962[b38]A,G	19:1015961:G:A	19:1015961:G:A	0.990694	1.4e-06	2.68486e-10	19:266388-2676830	ABCA7
2020_32888494_lymph-count_EUR_preprocessed	eQTL	both	chr11.64392244_2	chr11.64392244	2	1	11:65569780[b38]A,T	11:65326154:A:G	11:65337251:T:A	0.990129	2.7e-09	9.77293e-20	11:63266563-69168308	ENSG00000289339
2020_32888494_lymph-count_EUR_preprocessed	eQTL	both	chr19.49132867_1	chr19.49132867	1	1	19:47186440[b38]G,A	19:47690811:A:G	19:47689697:A:G	0.988651	4.3e-38	4.21969e-12	19:44849523-51055131	BBC3
2020_32888494_lymph-count_EUR_preprocessed	eQTL	both	chr2.120680218_1	chr2.120680218	1	1	2:119785746[b38]G,T	2:120577816:G:A	2:120543322:T:G	0.985443	1.9e-11	3.87564e-05	2:119370887-120754084	PTPN4
2020_32888494_lymph-count_EUR_preprocessed	eQTL	both	chr11.108326327_2	chr11.108326327	2	2	11:108139374[b38]T,G	11:108016507:A:C	11:108010101:G:T	0.982601	1.2e-08	5.0256e-05	11:107057284-108846086	ACAT1
2020_32888494_lymph-count_EUR_preprocessed	eQTL	both	chr10.25218243_2	chr10.25218243	2	1	10:26426618[b38]A,T	10:26711491:A:G	10:26715547:T:A	0.981463	6.6e-21	5.7537e-09	10:26219647-27981991	APBB1IP
2020_32888494_lymph-count_EUR_preprocessed	eQTL	both	chr7.28172014_1	chr7.28172014	1	1	7:28120494[b38]C,G	7:28172014:T:C	7:28160113:G:C	0.981109	5.4e-21	1.74728e-22	7:25606731-28676577	JAZF1
2020_32888494_lymph-count_EUR_preprocessed	eQTL	both	chr13.74701736_1	chr13.74701736	1	1	13:74116989[b38]T,A	13:74705251:T:C	13:74691126:A:T	0.974159	1.2e-72	3.41568e-10	13:73463812-74904835	KLF12
2020_32888494_lymph-count_EUR_preprocessed	eQTL	both	chr22.30503171_1	chr22.30503171	1	1	22:30107182[b38]G,A	22:30512258:A:G	22:30503171:A:G	0.970478	1e-61	1.48432e-07	22:29283734-32745381	ENSG00000279159
2020_32888494_lymph-count_EUR_preprocessed	eQTL	eQTL_only	chr15.91021412_1	chr15.91021412	1	1	15:90475143[b38]C,T	15:91021412:A:T	15:91018375:T:C	0.961797	1.3e-69	1.20381e-23	15:89003543-91773574	IQGAP1
2020_32888494_lymph-count_EUR_preprocessed	eQTL	both	chr7.45009341_1	chr7.45009341	1	1	7:44964464[b38]T,C	7:45009341:G:A	7:45004063:C:T	0.953477	2.8e-54	5.87504e-08	7:42414218-47209341	MYO1G
2020_32888494_lymph-count_EUR_preprocessed	eQTL	both	chr12.56435929_1	chr12.56435929	1	1	12:56018703[b38]T,G	12:56427808:T:C	12:56412487:G:T	0.947045	2.2e-10	2.83427e-05	12:55551801-58188644	CD63
2020_32888494_lymph-count_EUR_preprocessed	eQTL	both	chr20.57748369_2	chr20.57748369	2	1	20:59257929[b38]G,T	20:57841686:A:G	20:57832984:T:G	0.945998	2.5e-21	5.72553e-08	20:58128073-59507929	EDN3
2020_32888494_lymph-count_EUR_preprocessed	eQTL	both	chr2.182175221_1	chr2.182175221	1	1	2:181370173[b38]G,A	2:182208807:T:C	2:182234900:A:G	0.938861	9.3e-101	7.44986e-07	2:180604365-181865172	ENSG00000289389
2020_32888494_lymph-count_EUR_preprocessed	eQTL	both	chr4.83547862_2	chr4.83547862	2	1	4:82944332[b38]C,T	4:83941830:C:A	4:83865485:T:C	0.938294	3.4e-24	3.60308e-49	4:80664475-83983277	THAP9-AS1
2020_32888494_lymph-count_EUR_preprocessed	eQTL	both	chr7.50444152_1	chr7.50444152	1	1	7:50394720[b38]C,T	7:50467767:A:C	7:50462418:T:C	0.930978	1.9e-06	3.31434e-07	7:49609378-51236885	IKZF1
2020_32888494_lymph-count_EUR_preprocessed	eQTL	eQTL_only	chr4.38372043_1	chr4.38372043	1	1	4:38369886[b38]A,C	4:38368399:G:A	4:38371507:C:A	0.928284	1.9e-177	1.08704e-22	4:37869886-40777144	LINC02513
2020_32888494_lymph-count_EUR_preprocessed	eQTL	both	chr8.79657666_1	chr8.79657666	1	1	8:78660360[b38]C,G	8:79657263:C:T	8:79572595:G:C	0.918022	3.2e-99	6.54852e-44	8:78181684-78909987	ZC2HC1A
2020_32888494_lymph-count_EUR_preprocessed	eQTL	eQTL_only	chr16.30485393_2	chr16.30485393	2	1	16:30661398[b38]T,C	16:30666367:T:C	16:30672719:C:T	0.916362	4.7e-30	1.35616e-07	16:28015962-31944374	ENSG00000280211
2020_32888494_lymph-count_EUR_preprocessed	eQTL	both	chr1.67470843_3	chr1.67470843	3	2	1:67139451[b38]T,C	1:67635950:A:G	1:67605134:C:T	0.911379	7.8e-08	5.83154e-07	1:64451779-67635449	IL23R
2020_32888494_lymph-count_EUR_preprocessed	eQTL	both	chr22.21945978_1	chr22.21945978	1	1	22:21616521[b38]G,C	22:21945978:A:G	22:21970810:C:G	0.8945	4.9e-56	2.98955e-18	22:21366521-24744977	UBE2L3
2020_32888494_lymph-count_EUR_preprocessed	eQTL	both	chr12.56435929_1	chr12.56435929	1	1	12:56002984[b38]G,C	12:56427808:T:C	12:56396768:C:G	0.887132	2.2e-10	8.77496e-06	12:55551801-58188644	IKZF4
2020_32888494_lymph-count_EUR_preprocessed	eQTL	both	chr4.103556316_1	chr4.103556316	1	1	4:102633664[b38]T,C	4:103556316:C:T	4:103554821:C:T	0.886433	6.4e-76	3.6213e-55	4:102119623-104136243	MANBA
2020_32888494_lymph-count_EUR_preprocessed	eQTL	both	chr7.99256844_3	chr7.99256844	3	1	7:98224483[b38]G,T	7:97861407:T:C	7:97853795:T:G	0.884061	9.4e-10	2.34534e-07	7:96218090-103833997	TECPR1
2020_32888494_lymph-count_EUR_preprocessed	eQTL	both	chr19.10395683_2	chr19.10395683	2	1	19:10442942[b38]C,T	19:10459969:A:G	19:10553618:T:C	0.878602	2.8e-78	2.17412e-05	19:8951580-10996727	CDC37
2020_32888494_lymph-count_EUR_preprocessed	eQTL	both	chr19.13947292_6	chr19.13947292	6	2	19:12850133[b38]G,T	19:12998205:C:G	19:12960947:T:G	0.87415	6.1e-11	2.17976e-05	19:11053935-13408367	PRDX2
2020_32888494_lymph-count_EUR_preprocessed	eQTL	both	chr2.71534161_1	chr2.71534161	1	1	2:71307487[b38]T,A	2:71534161:C:G	2:71534617:A:T	0.869374	1.4e-09	5.02968e-10	2:67633368-71925343	ENSG00000289463
2020_32888494_lymph-count_EUR_preprocessed	eQTL	both	chr1.101744646_8	chr1.101744646	8	1	1:100394436[b38]A,T	1:101656689:T:C	1:100859992:T:A	0.866294	4.5e-26	2.23191e-24	1:99369899-101407772	CDC14A
2020_32888494_lymph-count_EUR_preprocessed	eQTL	both	chr4.103556316_1	chr4.103556316	1	1	4:102619623[b38]C,T	4:103556316:C:T	4:103540780:T:C	0.865701	6.4e-76	1.50354e-08	4:102119623-104136243	NFKB1
2020_32888494_lymph-count_EUR_preprocessed	eQTL	both	chr2.71534161_1	chr2.71534161	1	1	2:71425343[b38]A,G	2:71534161:C:G	2:71652473:G:A	0.861757	1.4e-09	3.42279e-47	2:67633368-71925343	ZNF638
2020_32888494_lymph-count_EUR_preprocessed	eQTL	both	chr19.1078297_4	chr19.1078297	4	1	19:1015910[b38]A,G	19:1015961:G:A	19:1015909:G:A	0.836855	1.4e-06	2.30064e-24	19:266388-2676830	CNN2
2020_32888494_lymph-count_EUR_preprocessed	eQTL	both	chr17.38023745_1	chr17.38023745	1	1	17:39803764[b38]C,T	17:38023745:G:A	17:37960017:T:C	0.806864	2.1e-48	9.47399e-06	17:34425878-41055473	IKZF3
2020_32888494_lymph-count_EUR_preprocessed	eQTL	both	chr7.37382465_1	chr7.37382465	1	1	7:37398316[b38]T,G	7:37379030:G:A	7:37437919:G:T	0.792781	5.9e-12	4.15263e-05	7:34422412-40165674	ELMO1
2020_32888494_lymph-count_EUR_preprocessed	eQTL	both	chr7.45009341_1	chr7.45009341	1	3	7:45006407[b38]A,G	7:45009341:G:A	7:45046006:G:A	0.79043	2.8e-54	3.54e-07	7:42414218-47209341	SNHG15
2020_32888494_lymph-count_EUR_preprocessed	eQTL	both	chr21.46285050_1	chr21.46285050	1	1	21:46249386[b38]C,A	21:47665693:T:C	21:47669300:A:C	0.785107	7.2e-15	1.56534e-08	21:41194089-46889669	ENSG00000239415
2020_32888494_lymph-count_EUR_preprocessed	eQTL	both	chr17.16852187_3	chr17.16852187	3	1	17:15980495[b38]C,T	17:16097136:T:G	17:15883809:T:C	0.777954	1.6e-11	2.13431e-17	17:15252809-16689519	ZSWIM7
2020_32888494_lymph-count_EUR_preprocessed	eQTL	both	chr19.13947292_6	chr19.13947292	6	1	19:12895871[b38]T,C	19:12998205:C:G	19:13006685:C:T	0.776476	6.1e-11	2.52028e-09	19:11053935-13408367	PRDX2
2020_32888494_lymph-count_EUR_preprocessed	eQTL	both	chr12.6502832_1	chr12.6502832	1	1	12:6463895[b38]A,G	12:6528069:A:G	12:6573061:G:A	0.754876	5.3e-07	1.14043e-26	12:5451066-7704272	TAPBPL
2020_32888494_lymph-count_EUR_preprocessed	eQTL	both	chr1.67470843_1	chr1.67470843	1	1	1:66986639[b38]G,A	1:67426487:G:A	1:67452322:A:G	0.752052	1.8e-40	9.4596e-07	1:64451779-67635449	IL23R
2020_32888494_lymph-count_EUR_preprocessed	eQTL	both	chr10.50252936_1	chr10.50252936	1	2	10:49173186[b38]G,T	10:50252936:A:G	10:50381231:T:G	0.75193	6.4e-42	1.67965e-14	10:48930810-50978240	TMEM273
2020_32888494_lymph-count_EUR_preprocessed	eQTL	both	chr1.198663661_3	chr1.198663661	3	1	1:198769669[b38]G,T	1:198622447:A:G	1:198738798:T:G	0.74204	4.1e-17	1.40762e-05	1:197527904-199269669	PEBP1P3
2020_32888494_lymph-count_EUR_preprocessed	eQTL	both	chr17.16852187_2	chr17.16852187	2	1	17:17750592[b38]G,A	17:17708129:C:T	17:17653906:A:G	0.73897	5.1e-25	1.59113e-10	17:16769558-20265313	SMCR5
2020_32888494_lymph-count_EUR_preprocessed	eQTL	both	chr20.11177055_3	chr20.11177055	3	1	20:10436844[b38]A,T	20:10431646:C:T	20:10417492:T:A	0.730178	3.5e-10	3.41969e-05	20:9785559-10686844	SLX4IP
2020_32888494_lymph-count_EUR_preprocessed	eQTL	both	chr4.103556316_1	chr4.103556316	1	1	4:102652592[b38]G,A	4:103556316:C:T	4:103573749:A:G	0.72674	6.4e-76	7.03473e-14	4:102119623-104136243	UBE2D3
2020_32888494_lymph-count_EUR_preprocessed	eQTL	both	chr4.38372043_2	chr4.38372043	2	1	4:38592102[b38]G,A	4:38689031:C:T	4:38593723:A:G	0.72376	7.6e-123	2.38897e-06	4:37869886-40777144	KLHL5
2020_32888494_lymph-count_EUR_preprocessed	eQTL	both	chr19.49132867_4	chr19.49132867	4	1	19:48640984[b38]G,T	19:49140809:C:A	19:49144241:T:G	0.722697	1.5e-14	1.49423e-05	19:44849523-51055131	SEC1P
2020_32888494_lymph-count_EUR_preprocessed	eQTL	both	chr10.104061218_1	chr10.104061218	1	1	10:103069712[b38]C,T	10:104913940:C:T	10:104829469:T:C	0.718545	4.6e-08	1.96634e-06	10:102185445-104549143	SFXN2
2020_32888494_lymph-count_EUR_preprocessed	eQTL	both	chr17.16852187_2	chr17.16852187	2	1	17:17846508[b38]G,A	17:17708129:C:T	17:17749822:A:G	0.716299	5.1e-25	1.29583e-07	17:16769558-20265313	RAI1
2020_32888494_lymph-count_EUR_preprocessed	eQTL	both	chr17.16852187_3	chr17.16852187	3	1	17:15971833[b38]G,A	17:16097136:T:G	17:15875147:A:G	0.712681	1.6e-11	2.18629e-09	17:15252809-16689519	ADORA2B
2020_32888494_lymph-count_EUR_preprocessed	eQTL	both	chr7.28172014_3	chr7.28172014	3	1	7:26860737[b38]C,A	7:26730200:A:C	7:26900356:A:C	0.708174	1.9e-09	1.69982e-53	7:25606731-28676577	SKAP2
2020_32888494_lymph-count_EUR_preprocessed	eQTL	both	chr7.99256844_1	chr7.99256844	1	1	7:99359132[b38]C,T	7:99256844:G:A	7:98956755:T:C	0.703872	1.2e-21	7.04377e-14	7:96218090-103833997	ARPC1B
2020_32888494_lymph-count_EUR_preprocessed	eQTL	both	chr12.111833788_1	chr12.111833788	1	1	12:112229871[b38]T,G	12:112849899:A:G	12:112667675:G:T	0.695736	4.8e-121	2.266e-05	12:112185647-113279322	TMEM116
2020_32888494_lymph-count_EUR_preprocessed	eQTL	eQTL_only	chr16.30485393_1	chr16.30485393	1	1	16:30451314[b38]T,A	16:30500761:A:G	16:30462635:A:T	0.686451	5.5e-74	3.50608e-06	16:28015962-31944374	ITGAL
2020_32888494_lymph-count_EUR_preprocessed	eQTL	both	chr2.71534161_2	chr2.71534161	2	1	2:70066363[b38]C,T	2:70236774:T:C	2:70293495:T:C	0.675989	6.7e-08	2.49533e-05	2:67633368-71925343	LINC01816
2020_32888494_lymph-count_EUR_preprocessed	eQTL	both	chr22.30503171_2	chr22.30503171	2	1	22:28652090[b38]T,C	22:29014603:G:C	22:29048078:C:T	0.668641	2.5e-20	0.000200546	22:27669477-29128247	ENSG00000226471
2020_32888494_lymph-count_EUR_preprocessed	eQTL	both	chr17.74383109_5	chr17.74383109	5	2	17:77341198[b38]G,A	17:75338489:C:A	17:75337280:A:G	0.666452	1.6e-08	1.35062e-12	17:76292943-79518168	ENSG00000266998
2020_32888494_lymph-count_EUR_preprocessed	eQTL	both	chr6.42024634_2	chr6.42024634	2	1	6:41059781[b38]C,T	6:41089681:G:A	6:41027520:T:C	0.658372	2e-08	3.46305e-06	6:39901456-46084874	ENSG00000290034
2020_32888494_lymph-count_EUR_preprocessed	eQTL	both	chr1.67470843_1	chr1.67470843	1	1	1:66986639[b38]G,A	1:67426487:G:A	1:67452322:A:G	0.657803	1.8e-40	6.74129e-06	1:64451779-67635449	SLC35D1
2020_32888494_lymph-count_EUR_preprocessed	eQTL	eQTL_only	chr16.30485393_2	chr16.30485393	2	1	16:28990688[b38]A,G	16:30603521:G:A	16:29002009:G:A	0.653129	2.5e-24	2.34764e-06	16:28015962-31944374	SMG1P2
2020_32888494_lymph-count_EUR_preprocessed	eQTL	both	chr19.13947292_6	chr19.13947292	6	1	19:12942220[b38]A,C	19:12998205:C:G	19:13053034:C:A	0.647182	6.1e-11	1.20629e-08	19:11053935-13408367	CALR
2020_32888494_lymph-count_EUR_preprocessed	eQTL	both	chr17.16852187_3	chr17.16852187	3	1	17:15973341[b38]T,C	17:16097136:T:G	17:15876655:C:T	0.639282	1.6e-11	6.28686e-06	17:15252809-16689519	NCOR1
2020_32888494_lymph-count_EUR_preprocessed	eQTL	both	chr19.1078297_1	chr19.1078297	1	3	19:1065564[b38]G,C	19:1048662:G:T	19:1065563:C:G	0.632423	6.2e-28	2.8734e-08	19:266388-2676830	ABCA7
2020_32888494_lymph-count_EUR_preprocessed	eQTL	eQTL_only	chr2.112239082_1	chr2.112239082	1	1	2:111709840[b38]T,C	2:112256611:C:G	2:112467417:C:T	0.630932	3.1e-20	3.46147e-05	2:107929182-114402599	ENSG00000271590
2020_32888494_lymph-count_EUR_preprocessed	eQTL	both	chr5.110566360_1	chr5.110566360	1	1	5:111257312[b38]A,C	5:110567598:T:C	5:110593010:C:A	0.618523	1.7e-08	2.48748e-20	5:110580170-114108247	ENSG00000288965
2020_32888494_lymph-count_EUR_preprocessed	eQTL	both	chr6.20228226_1	chr6.20228226	1	1	6:20231041[b38]C,T	6:20228226:C:T	6:20231272:T:C	0.616004	7.1e-10	1.51674e-31	6:19729035-20729035	MBOAT1
2020_32888494_lymph-count_EUR_preprocessed	eQTL	both	chr17.38023745_3	chr17.38023745	3	1	17:40602009[b38]G,C	17:38758261:C:G	17:38758261:C:G	0.608054	5.5e-06	1.41581e-05	17:34425878-41055473	ENSG00000279775
2020_32888494_lymph-count_EUR_preprocessed	eQTL	both	chr17.44078618_1	chr17.44078618	1	1	17:44945626[b38]C,T	17:43014884:T:C	17:43022994:T:C	0.604883	1.1e-07	1.80149e-07	17:41243698-49587337	EFTUD2
2020_32888494_lymph-count_EUR_preprocessed	eQTL	both	chr19.1078297_4	chr19.1078297	4	2	19:1030767[b38]G,A	19:1015961:G:A	19:1030766:A:G	0.604379	1.4e-06	1.24246e-13	19:266388-2676830	CNN2
2020_32888494_lymph-count_EUR_preprocessed	eQTL	both	chr19.1078297_4	chr19.1078297	4	1	19:870489[b38]A,G	19:1015961:G:A	19:870489:G:A	0.592339	1.4e-06	3.8865e-15	19:266388-2676830	R3HDM4
2020_32888494_lymph-count_EUR_preprocessed	eQTL	eQTL_only	chr2.24237712_3	chr2.24237712	3	2	2:24012104[b38]T,C	2:24240996:T:G	2:24234974:C:T	0.573301	2.2e-28	6.76424e-06	2:23514310-29516212	FAM228B
2020_32888494_lymph-count_EUR_preprocessed	eQTL	both	chr19.1078297_4	chr19.1078297	4	2	19:1018674[b38]A,G	19:1015961:G:A	19:1018673:G:A	0.567921	1.4e-06	3.03467e-10	19:266388-2676830	ENSG00000279753
2020_32888494_lymph-count_EUR_preprocessed	eQTL	both	chr21.46285050_1	chr21.46285050	1	2	21:46314004[b38]T,C	21:47665693:T:C	21:47733918:C:T	0.559451	7.2e-15	2.65358e-08	21:41194089-46889669	PRMT2
2020_32888494_lymph-count_EUR_preprocessed	eQTL	eQTL_only	chr16.30485393_1	chr16.30485393	1	1	16:30031356[b38]G,T	16:30500761:A:G	16:30042677:T:G	0.557917	5.5e-74	9.56583e-11	16:28015962-31944374	MAPK3
2020_32888494_lymph-count_EUR_preprocessed	eQTL	both	chr2.182175221_1	chr2.182175221	1	1	2:181293112[b38]A,G	2:182208807:T:C	2:182157839:G:A	0.553252	9.3e-101	1.01551e-09	2:180604365-181865172	ITGA4
2020_32888494_lymph-count_EUR_preprocessed	eQTL	both	chr2.43464818_1	chr2.43464818	1	1	2:43485024[b38]T,G	2:43598160:G:A	2:43712163:G:T	0.55091	9.6e-54	4.77974e-06	2:41766650-48904238	ENSG00000287387
2020_32888494_lymph-count_EUR_preprocessed	eQTL	both	chr21.46285050_1	chr21.46285050	1	1	21:46358797[b38]T,C	21:47665693:T:C	21:47778712:C:T	0.524661	7.2e-15	4.98676e-29	21:41194089-46889669	DIP2A
2020_32888494_lymph-count_EUR_preprocessed	eQTL	both	chr2.112239082_7	chr2.112239082	7	1	2:112628256[b38]G,A	2:113378875:C:T	2:113385833:A:G	0.507875	1.3e-06	4.34163e-08	2:107929182-114402599	SLC20A1-DT
2020_32888494_lymph-count_EUR_preprocessed	caQTL	caQTL_only	chr19.1078297_7	chr19.1078297	7	1	19:1179375[b38]C,T	19:1179374:T:C	19:1179374:T:C	0.999999	6.3e-16	1.07023e-30			cd4_atac_summits_peak_41513n	chr19:1173989-1174589
2020_32888494_lymph-count_EUR_preprocessed	caQTL	caQTL_only	chr10.6094697_1	chr10.6094697	1	1	10:6081150[b38]A,G	10:6123113:G:A	10:6123113:G:A	0.999999	9.2e-30	2.98059e-27			cd4_atac_summits_peak_9873	chr10:6074940-6075540
2020_32888494_lymph-count_EUR_preprocessed	caQTL	both	chr15.58770523_1	chr15.58770523	1	1	15:58478324[b38]C,T	15:58770523:T:C	15:58770523:T:C	0.999998	1.3e-20	2.04043e-43			cd4_atac_summits_peak_29823	chr15:58369260-58369860
2020_32888494_lymph-count_EUR_preprocessed	caQTL	both	chr15.58770523_1	chr15.58770523	1	1	15:58478324[b38]C,T	15:58770523:T:C	15:58770523:T:C	0.999998	1.3e-20	2.25035e-54			cd4_atac_summits_peak_29827	chr15:58444701-58445301
2020_32888494_lymph-count_EUR_preprocessed	caQTL	both	chr15.58770523_1	chr15.58770523	1	1	15:58478324[b38]C,T	15:58770523:T:C	15:58770523:T:C	0.999998	1.3e-20	1.26038e-74			cd4_atac_summits_peak_29831a	chr15:58484674-58485274
2020_32888494_lymph-count_EUR_preprocessed	caQTL	both	chr15.58770523_1	chr15.58770523	1	1	15:58478324[b38]C,T	15:58770523:T:C	15:58770523:T:C	0.999998	1.3e-20	1.9393e-35			cd4_atac_summits_peak_29834d	chr15:58518513-58519113
2020_32888494_lymph-count_EUR_preprocessed	caQTL	both	chr15.58770523_1	chr15.58770523	1	1	15:58478324[b38]C,T	15:58770523:T:C	15:58770523:T:C	0.999998	1.3e-20	5.47299e-31			cd4_atac_summits_peak_29832	chr15:58496017-58496617
2020_32888494_lymph-count_EUR_preprocessed	caQTL	both	chr15.58770523_1	chr15.58770523	1	1	15:58478324[b38]C,T	15:58770523:T:C	15:58770523:T:C	0.999998	1.3e-20	8.46782e-41			cd4_atac_summits_peak_29843	chr15:58608130-58608730
2020_32888494_lymph-count_EUR_preprocessed	caQTL	both	chr15.58770523_1	chr15.58770523	1	1	15:58478324[b38]C,T	15:58770523:T:C	15:58770523:T:C	0.999998	1.3e-20	7.47472e-21			cd4_atac_summits_peak_29822c	chr15:58362506-58363575
2020_32888494_lymph-count_EUR_preprocessed	caQTL	both	chr15.58770523_1	chr15.58770523	1	1	15:58478324[b38]C,T	15:58770523:T:C	15:58770523:T:C	0.999998	1.3e-20	2.32259e-30			cd4_atac_summits_peak_29825	chr15:58410209-58410809
2020_32888494_lymph-count_EUR_preprocessed	caQTL	both	chr15.58770523_1	chr15.58770523	1	1	15:58478324[b38]C,T	15:58770523:T:C	15:58770523:T:C	0.999998	1.3e-20	1.88529e-35			cd4_atac_summits_peak_29821	chr15:58358008-58358608
2020_32888494_lymph-count_EUR_preprocessed	caQTL	both	chr15.58770523_1	chr15.58770523	1	1	15:58478324[b38]C,T	15:58770523:T:C	15:58770523:T:C	0.999998	1.3e-20	1.30172e-20			cd4_atac_summits_peak_29838	chr15:58568241-58568841
2020_32888494_lymph-count_EUR_preprocessed	caQTL	both	chr15.58770523_1	chr15.58770523	1	1	15:58478324[b38]C,T	15:58770523:T:C	15:58770523:T:C	0.999998	1.3e-20	5.1455e-29			cd4_atac_summits_peak_29817	chr15:58269836-58270436
2020_32888494_lymph-count_EUR_preprocessed	caQTL	both	chr15.58770523_1	chr15.58770523	1	1	15:58478324[b38]C,T	15:58770523:T:C	15:58770523:T:C	0.999998	1.3e-20	3.6375e-45			cd4_atac_summits_peak_29834b	chr15:58517269-58517869
2020_32888494_lymph-count_EUR_preprocessed	caQTL	both	chr15.58770523_1	chr15.58770523	1	1	15:58478324[b38]C,T	15:58770523:T:C	15:58770523:T:C	0.999998	1.3e-20	2.88426e-27			cd4_atac_summits_peak_29836c	chr15:58551234-58551834
2020_32888494_lymph-count_EUR_preprocessed	caQTL	both	chr15.58770523_1	chr15.58770523	1	1	15:58478324[b38]C,T	15:58770523:T:C	15:58770523:T:C	0.999998	1.3e-20	3.19739e-35			cd4_atac_summits_peak_29830a	chr15:58473126-58473726
2020_32888494_lymph-count_EUR_preprocessed	caQTL	both	chr15.58770523_1	chr15.58770523	1	1	15:58478324[b38]C,T	15:58770523:T:C	15:58770523:T:C	0.999997	1.3e-20	1.79891e-18			cd4_atac_summits_peak_29820	chr15:58332054-58332654
2020_32888494_lymph-count_EUR_preprocessed	caQTL	both	chr22.30503171_2	chr22.30503171	2	1	22:28618615[b38]C,G	22:29014603:G:C	22:29014603:G:C	0.999995	2.5e-20	7.08082e-09			cd4_atac_summits_peak_57547a	chr22:28679381-28679981
2020_32888494_lymph-count_EUR_preprocessed	caQTL	both	chr15.58770523_1	chr15.58770523	1	1	15:58478324[b38]C,T	15:58770523:T:C	15:58770523:T:C	0.999995	1.3e-20	5.68971e-30			cd4_atac_summits_peak_29834e	chr15:58520185-58520785
2020_32888494_lymph-count_EUR_preprocessed	caQTL	both	chr19.1078297_1	chr19.1078297	1	2	19:1048663[b38]T,G	19:1048662:G:T	19:1048662:G:T	0.999993	6.2e-28	2.6813e-07			cd4_atac_summits_peak_41506l	chr19:1046916-1047516
2020_32888494_lymph-count_EUR_preprocessed	caQTL	both	chr15.58770523_1	chr15.58770523	1	1	15:58478324[b38]C,T	15:58770523:T:C	15:58770523:T:C	0.999989	1.3e-20	6.88287e-20			cd4_atac_summits_peak_29815b	chr15:58249794-58250394
2020_32888494_lymph-count_EUR_preprocessed	caQTL	both	chr15.58770523_1	chr15.58770523	1	1	15:58478324[b38]C,T	15:58770523:T:C	15:58770523:T:C	0.999973	1.3e-20	1.01498e-11			cd4_atac_summits_peak_29834a	chr15:58515664-58516264
2020_32888494_lymph-count_EUR_preprocessed	caQTL	both	chr15.58770523_1	chr15.58770523	1	2	15:58478324[b38]C,T	15:58770523:T:C	15:58770523:T:C	0.999956	1.3e-20	1.41192e-14			cd4_atac_summits_peak_29833b	chr15:58505909-58506509
2020_32888494_lymph-count_EUR_preprocessed	caQTL	caQTL_only	chr2.24237712_2	chr2.24237712	2	1	2:25277420[b38]T,A	2:25500289:A:T	2:25500289:A:T	0.999943	3.7e-55	3.60353e-95			cd4_atac_summits_peak_45805	chr2:25265684-25266284
2020_32888494_lymph-count_EUR_preprocessed	caQTL	both	chr15.58770523_1	chr15.58770523	1	1	15:58478324[b38]C,T	15:58770523:T:C	15:58770523:T:C	0.99994	1.3e-20	4.13868e-13			cd4_atac_summits_peak_29814a	chr15:58227611-58228211
2020_32888494_lymph-count_EUR_preprocessed	caQTL	both	chr15.58770523_1	chr15.58770523	1	2	15:58478324[b38]C,T	15:58770523:T:C	15:58770523:T:C	0.999852	1.3e-20	1.00069e-08			cd4_atac_summits_peak_29835	chr15:58545217-58545817
2020_32888494_lymph-count_EUR_preprocessed	caQTL	caQTL_only	chr2.129060871_1	chr2.129060871	1	1	2:128303297[b38]C,T	2:129060871:T:C	2:129060871:T:C	0.999784	2.8e-20	2.54528e-43			cd4_atac_summits_peak_49259i	chr2:128318576-128319176
2020_32888494_lymph-count_EUR_preprocessed	caQTL	both	chr15.58770523_1	chr15.58770523	1	1	15:58478324[b38]C,T	15:58770523:T:C	15:58770523:T:C	0.999716	1.3e-20	2.52342e-21			cd4_atac_summits_peak_29853	chr15:58650029-58650629
2020_32888494_lymph-count_EUR_preprocessed	caQTL	both	chr15.58770523_1	chr15.58770523	1	1	15:58478324[b38]C,T	15:58770523:T:C	15:58770523:T:C	0.999655	1.3e-20	5.9034e-11			cd4_atac_summits_peak_29857	chr15:58724385-58724985
2020_32888494_lymph-count_EUR_preprocessed	caQTL	caQTL_only	chr10.6094697_1	chr10.6094697	1	1	10:6081150[b38]A,G	10:6123113:G:A	10:6123113:G:A	0.999584	9.2e-30	2.3469e-07			cd4_atac_summits_peak_9870b	chr10:6052488-6053088
2020_32888494_lymph-count_EUR_preprocessed	caQTL	caQTL_only	chr4.38372043_5	chr4.38372043	5	1	4:38319573[b38]C,G	4:38321194:G:C	4:38321194:G:C	0.998522	1.3e-153	3.11869e-12			cd4_atac_summits_peak_65853b	chr4:38318763-38319363
2020_32888494_lymph-count_EUR_preprocessed	caQTL	caQTL_only	chr4.38372043_3	chr4.38372043	3	1	4:38131378[b38]A,G	4:38132999:G:A	4:38132999:G:A	0.998009	5.3e-43	5.29654e-25			cd4_atac_summits_peak_65843b	chr4:38131158-38131758
2020_32888494_lymph-count_EUR_preprocessed	caQTL	caQTL_only	chr6.14716210_3	chr6.14716210	3	1	6:14716246[b38]T,C	6:14716477:C:T	6:14716477:C:T	0.997896	4.1e-11	1.38141e-10			cd4_atac_summits_peak_74249b	chr6:14722605-14723205
2020_32888494_lymph-count_EUR_preprocessed	caQTL	caQTL_only	chr6.14716210_3	chr6.14716210	3	1	6:14716246[b38]T,C	6:14716477:C:T	6:14716477:C:T	0.997736	4.1e-11	1.05938e-07			cd4_atac_summits_peak_74250c	chr6:14729289-14729889
2020_32888494_lymph-count_EUR_preprocessed	caQTL	caQTL_only	chr4.38372043_3	chr4.38372043	3	1	4:38135732[b38]C,G	4:38132999:G:A	4:38137353:G:C	0.997253	5.3e-43	6.37453e-23			cd4_atac_summits_peak_65843a	chr4:38128860-38129460
2020_32888494_lymph-count_EUR_preprocessed	caQTL	caQTL_only	chr19.49132867_3	chr19.49132867	3	1	19:48955005[b38]C,T	19:49458262:T:C	19:49458262:T:C	0.996482	1.3e-13	3.06318e-08			cd4_atac_summits_peak_44459n	chr19:48962197-48962797
2020_32888494_lymph-count_EUR_preprocessed	caQTL	both	chr17.74383109_3	chr17.74383109	3	1	17:75047242[b38]C,T	17:73043337:T:C	17:73043337:T:C	0.996372	9.1e-20	5.44315e-23			cd4_atac_summits_peak_38988	chr17:75046693-75047293
2020_32888494_lymph-count_EUR_preprocessed	caQTL	both	chr15.58770523_1	chr15.58770523	1	1	15:58478324[b38]C,T	15:58770523:T:C	15:58770523:T:C	0.995724	1.3e-20	3.27312e-07			cd4_atac_summits_peak_29848a	chr15:58627553-58628153
2020_32888494_lymph-count_EUR_preprocessed	caQTL	both	chr11.64392244_2	chr11.64392244	2	1	11:65569780[b38]A,T	11:65326154:A:G	11:65337251:T:A	0.995449	2.7e-09	5.45687e-76			cd4_atac_summits_peak_16166e	chr11:65575477-65576077
2020_32888494_lymph-count_EUR_preprocessed	caQTL	both	chr15.58770523_1	chr15.58770523	1	1	15:58467741[b38]A,T	15:58770523:T:C	15:58759940:T:A	0.995429	1.3e-20	2.79895e-15			cd4_atac_summits_peak_29819b	chr15:58314374-58314974
2020_32888494_lymph-count_EUR_preprocessed	caQTL	both	chr15.58770523_1	chr15.58770523	1	1	15:58499217[b38]G,T	15:58770523:T:C	15:58791416:T:G	0.995129	1.3e-20	1.42296e-07			cd4_atac_summits_peak_29826	chr15:58438809-58439409
2020_32888494_lymph-count_EUR_preprocessed	caQTL	caQTL_only	chr6.14716210_3	chr6.14716210	3	1	6:14716246[b38]T,C	6:14716477:C:T	6:14716477:C:T	0.993942	4.1e-11	4.10316e-06			cd4_atac_summits_peak_74251c	chr6:14734659-14735259
2020_32888494_lymph-count_EUR_preprocessed	caQTL	caQTL_only	chr3.47087837_1	chr3.47087837	1	1	3:47083271[b38]T,A	3:47087837:A:T	3:47124761:A:T	0.993743	2.6e-125	1.87524e-07			cd4_atac_summits_peak_60531e	chr3:46955790-46956390
2020_32888494_lymph-count_EUR_preprocessed	caQTL	caQTL_only	chr4.38372043_10	chr4.38372043	10	1	4:38332887[b38]T,G	4:38334509:G:T	4:38334508:G:T	0.993518	4.6e-157	3.04759e-24			cd4_atac_summits_peak_65855c	chr4:38330617-38331217
2020_32888494_lymph-count_EUR_preprocessed	caQTL	caQTL_only	chr4.38372043_3	chr4.38372043	3	2	4:38147807[b38]G,A	4:38132999:G:A	4:38149428:A:G	0.993337	5.3e-43	7.11346e-12			cd4_atac_summits_peak_65843c	chr4:38132140-38132740
2020_32888494_lymph-count_EUR_preprocessed	caQTL	caQTL_only	chr17.44078618_2	chr17.44078618	2	1	17:45258046[b38]T,C	17:43337970:G:A	17:43335413:C:T	0.992423	8e-07	2.44924e-90			cd4_atac_summits_peak_37495u	chr17:45256310-45256910
2020_32888494_lymph-count_EUR_preprocessed	caQTL	caQTL_only	chr19.10395683_1	chr19.10395683	1	1	19:10298647[b38]A,G	19:10406431:G:T	19:10409323:G:A	0.992075	6.3e-94	7.1443e-33			cd4_atac_summits_peak_42290l	chr19:10297757-10298914
2020_32888494_lymph-count_EUR_preprocessed	caQTL	caQTL_only	chr19.1078297_3	chr19.1078297	3	1	19:1109216[b38]G,A	19:1109215:A:G	19:1109215:A:G	0.991521	4.5e-30	1.05108e-05			cd4_atac_summits_peak_41602f	chr19:2083344-2083944
2020_32888494_lymph-count_EUR_preprocessed	caQTL	caQTL_only	chr6.14716210_2	chr6.14716210	2	1	6:15319074[b38]T,G	6:15319305:G:T	6:15319305:G:T	0.991097	9.3e-12	4.5353e-08			cd4_atac_summits_peak_74289e	chr6:15365157-15365757
2020_32888494_lymph-count_EUR_preprocessed	caQTL	both	chr19.1078297_4	chr19.1078297	4	1	19:1015962[b38]A,G	19:1015961:G:A	19:1015961:G:A	0.990787	1.4e-06	1.33979e-13			cd4_atac_summits_peak_41506a	chr19:1035708-1036865
2020_32888494_lymph-count_EUR_preprocessed	caQTL	caQTL_only	chr19.10395683_1	chr19.10395683	1	1	19:10297642[b38]A,G	19:10406431:G:T	19:10408318:G:A	0.990765	6.3e-94	2.42172e-13			cd4_atac_summits_peak_42290j	chr19:10295340-10295940
2020_32888494_lymph-count_EUR_preprocessed	caQTL	both	chr19.49132867_1	chr19.49132867	1	1	19:47192494[b38]G,T	19:47690811:A:G	19:47695751:T:G	0.989603	4.3e-38	6.70248e-95			cd4_atac_summits_peak_44298a	chr19:47186584-47187184
2020_32888494_lymph-count_EUR_preprocessed	caQTL	both	chr17.74383109_5	chr17.74383109	5	1	17:77342747[b38]C,T	17:75338489:C:A	17:75338829:T:C	0.989171	1.6e-08	8.20351e-07			cd4_atac_summits_peak_39216d	chr17:77342183-77342783
2020_32888494_lymph-count_EUR_preprocessed	caQTL	both	chr19.49132867_1	chr19.49132867	1	1	19:47193079[b38]A,G	19:47690811:A:G	19:47696336:G:A	0.988407	4.3e-38	5.88464e-09			cd4_atac_summits_peak_44305a	chr19:47247304-47247904
2020_32888494_lymph-count_EUR_preprocessed	caQTL	caQTL_only	chr19.13947292_1	chr19.13947292	1	1	19:13801417[b38]G,A	19:13915213:T:G	19:13912231:A:G	0.988313	2.6e-47	7.86714e-17			cd4_atac_summits_peak_42579i	chr19:13793963-13794563
2020_32888494_lymph-count_EUR_preprocessed	caQTL	caQTL_only	chr19.13947292_1	chr19.13947292	1	1	19:13801248[b38]T,C	19:13915213:T:G	19:13912062:C:T	0.988273	2.6e-47	1.03764e-21			cd4_atac_summits_peak_42584f	chr19:13833436-13834036
2020_32888494_lymph-count_EUR_preprocessed	caQTL	caQTL_only	chr19.13947292_1	chr19.13947292	1	1	19:13801417[b38]G,A	19:13915213:T:G	19:13912231:A:G	0.987558	2.6e-47	9.24057e-09			cd4_atac_summits_peak_42579j	chr19:13794945-13795545
2020_32888494_lymph-count_EUR_preprocessed	caQTL	both	chr19.49132867_1	chr19.49132867	1	1	19:47192494[b38]G,T	19:47690811:A:G	19:47695751:T:G	0.987154	4.3e-38	2.15436e-11			cd4_atac_summits_peak_44298d	chr19:47189281-47189881
2020_32888494_lymph-count_EUR_preprocessed	caQTL	both	chr11.64392244_2	chr11.64392244	2	1	11:65558683[b38]G,A	11:65326154:A:G	11:65326154:A:G	0.986887	2.7e-09	7.40732e-09			cd4_atac_summits_peak_16164i	chr11:65557038-65558630
2020_32888494_lymph-count_EUR_preprocessed	caQTL	caQTL_only	chr11.128385169_1	chr11.128385169	1	1	11:128536543[b38]A,G	11:128406775:C:T	11:128406438:G:A	0.986437	1.7e-23	9.56096e-07			cd4_atac_summits_peak_18195g	chr11:128550855-128551455
2020_32888494_lymph-count_EUR_preprocessed	caQTL	both	chr10.25218243_2	chr10.25218243	2	1	10:26426618[b38]A,T	10:26711491:A:G	10:26715547:T:A	0.986233	6.6e-21	3.23855e-07			cd4_atac_summits_peak_10630t	chr10:26486871-26487471
2020_32888494_lymph-count_EUR_preprocessed	caQTL	both	chr19.49132867_1	chr19.49132867	1	1	19:47186664[b38]C,G	19:47690811:A:G	19:47689921:G:C	0.986054	4.3e-38	7.00285e-07			cd4_atac_summits_peak_44303i	chr19:47228316-47229851
2020_32888494_lymph-count_EUR_preprocessed	caQTL	both	chr11.64392244_2	chr11.64392244	2	4	11:65569780[b38]A,T	11:65326154:A:G	11:65337251:T:A	0.985576	2.7e-09	1.84354e-08			cd4_atac_summits_peak_16166c	chr11:65574107-65574707
2020_32888494_lymph-count_EUR_preprocessed	caQTL	both	chr19.49132867_1	chr19.49132867	1	1	19:47132027[b38]C,T	19:47690811:A:G	19:47635284:T:C	0.985536	4.3e-38	1.4674e-19			cd4_atac_summits_peak_44297	chr19:47182316-47182916
2020_32888494_lymph-count_EUR_preprocessed	caQTL	caQTL_only	chr2.112239082_2	chr2.112239082	2	1	2:110850957[b38]T,C	2:111609758:A:G	2:111608534:C:T	0.985479	2.6e-43	3.95475e-26			cd4_atac_summits_peak_48751c	chr2:110853045-110854010
2020_32888494_lymph-count_EUR_preprocessed	caQTL	caQTL_only	chr2.112239082_2	chr2.112239082	2	1	2:110858727[b38]C,T	2:111609758:A:G	2:111616304:T:C	0.984751	2.6e-43	1.40981e-16			cd4_atac_summits_peak_48751d	chr2:110854200-110854800
2020_32888494_lymph-count_EUR_preprocessed	caQTL	caQTL_only	chr2.112239082_2	chr2.112239082	2	2	2:110850957[b38]T,C	2:111609758:A:G	2:111608534:C:T	0.984611	2.6e-43	1.53555e-48			cd4_atac_summits_peak_48752a	chr2:110858257-110858857
2020_32888494_lymph-count_EUR_preprocessed	caQTL	both	chr6.20228226_1	chr6.20228226	1	1	6:20228067[b38]G,A	6:20228226:C:T	6:20228298:A:G	0.983507	7.1e-10	7.77752e-22			cd4_atac_summits_peak_74452b	chr6:20173847-20174447
2020_32888494_lymph-count_EUR_preprocessed	caQTL	caQTL_only	chr2.112239082_2	chr2.112239082	2	1	2:110850957[b38]T,C	2:111609758:A:G	2:111608534:C:T	0.982436	2.6e-43	6.24566e-25			cd4_atac_summits_peak_48752b	chr2:110860538-110861138
2020_32888494_lymph-count_EUR_preprocessed	caQTL	both	chr10.25218243_2	chr10.25218243	2	1	10:26423554[b38]T,G	10:26711491:A:G	10:26712483:G:T	0.982395	6.6e-21	5.20945e-12			cd4_atac_summits_peak_10625d	chr10:26441687-26442287
2020_32888494_lymph-count_EUR_preprocessed	caQTL	caQTL_only	chr6.14716210_2	chr6.14716210	2	1	6:15341144[b38]G,A	6:15319305:G:T	6:15341375:A:G	0.98225	9.3e-12	1.65045e-53			cd4_atac_summits_peak_74283f	chr6:15340738-15341338
2020_32888494_lymph-count_EUR_preprocessed	caQTL	caQTL_only	chr7.99256844_2	chr7.99256844	2	1	7:100717894[b38]A,G	7:100281768:C:T	7:100315517:G:A	0.981495	3.1e-09	8.90138e-43			cd4_atac_summits_peak_82068c	chr7:100693953-100694918
2020_32888494_lymph-count_EUR_preprocessed	caQTL	both	chr2.43464818_1	chr2.43464818	1	1	2:43520940[b38]G,A	2:43598160:G:A	2:43748079:A:G	0.981462	9.6e-54	2.39495e-10			cd4_atac_summits_peak_46501	chr2:43508127-43508727
2020_32888494_lymph-count_EUR_preprocessed	caQTL	both	chr19.49132867_1	chr19.49132867	1	1	19:47132027[b38]C,T	19:47690811:A:G	19:47635284:T:C	0.9814	4.3e-38	0.000101265			cd4_atac_summits_peak_44280d	chr19:47048439-47049039
2020_32888494_lymph-count_EUR_preprocessed	caQTL	caQTL_only	chr7.128576086_4	chr7.128576086	4	1	7:128940626[b38]G,T	7:128576086:C:T	7:128580680:T:G	0.980471	1.5e-08	7.29705e-14			cd4_atac_summits_peak_82821b	chr7:128938951-128939551
2020_32888494_lymph-count_EUR_preprocessed	caQTL	both	chr17.74383109_5	chr17.74383109	5	1	17:77340393[b38]A,G	17:75338489:C:A	17:75336475:G:A	0.979429	1.6e-08	3.29984e-08			cd4_atac_summits_peak_39225f	chr17:77420891-77421491
2020_32888494_lymph-count_EUR_preprocessed	caQTL	caQTL_only	chr6.14716210_2	chr6.14716210	2	1	6:15341144[b38]G,A	6:15319305:G:T	6:15341375:A:G	0.979328	9.3e-12	8.3331e-07			cd4_atac_summits_peak_74294d	chr6:15400537-15401137
2020_32888494_lymph-count_EUR_preprocessed	caQTL	caQTL_only	chr3.28295653_1	chr3.28295653	1	1	3:28243131[b38]C,G	3:28303030:A:G	3:28284622:G:C	0.978969	4.5e-39	4.9598e-81			cd4_atac_summits_peak_59785b	chr3:28243532-28244132
2020_32888494_lymph-count_EUR_preprocessed	caQTL	both	chr19.49132867_1	chr19.49132867	1	1	19:47193079[b38]A,G	19:47690811:A:G	19:47696336:G:A	0.978751	4.3e-38	3.61826e-10			cd4_atac_summits_peak_44287b	chr19:47107442-47108042
2020_32888494_lymph-count_EUR_preprocessed	caQTL	caQTL_only	chr11.128385169_1	chr11.128385169	1	1	11:128536543[b38]A,G	11:128406775:C:T	11:128406438:G:A	0.978503	1.7e-23	2.13988e-07			cd4_atac_summits_peak_18195i	chr11:128552870-128553470
2020_32888494_lymph-count_EUR_preprocessed	caQTL	caQTL_only	chr17.74383109_1	chr17.74383109	1	1	17:76469366[b38]T,A	17:74467096:C:T	17:74465448:A:T	0.97755	2.9e-19	4.92468e-07			cd4_atac_summits_peak_39146c	chr17:76501141-76501741
2020_32888494_lymph-count_EUR_preprocessed	caQTL	both	chr7.28172014_1	chr7.28172014	1	1	7:28117268[b38]C,T	7:28172014:T:C	7:28156887:T:C	0.976902	5.4e-21	6.9141e-16			cd4_atac_summits_peak_80245	chr7:28135551-28136151
2020_32888494_lymph-count_EUR_preprocessed	caQTL	both	chr13.74701736_1	chr13.74701736	1	1	13:74115959[b38]A,G	13:74705251:T:C	13:74690096:G:A	0.97614	1.2e-72	1.08367e-29			cd4_atac_summits_peak_24703g	chr13:74129672-74130272
2020_32888494_lymph-count_EUR_preprocessed	caQTL	both	chr17.74383109_5	chr17.74383109	5	1	17:77341419[b38]G,C	17:75338489:C:A	17:75337501:C:G	0.974683	1.6e-08	5.07109e-14			cd4_atac_summits_peak_39221f	chr17:77376169-77376769
2020_32888494_lymph-count_EUR_preprocessed	caQTL	both	chr7.28172014_1	chr7.28172014	1	1	7:28121414[b38]C,G	7:28172014:T:C	7:28161033:G:C	0.973493	5.4e-21	7.22236e-15			cd4_atac_summits_peak_80251a	chr7:28179404-28180004
2020_32888494_lymph-count_EUR_preprocessed	caQTL	caQTL_only	chr15.70033578_1	chr15.70033578	1	1	15:69729825[b38]G,C	15:70034999:G:A	15:70022164:C:G	0.972091	2.6e-21	1.44993e-07			cd4_atac_summits_peak_30469b	chr15:69719375-69719975
2020_32888494_lymph-count_EUR_preprocessed	caQTL	both	chr7.28172014_1	chr7.28172014	1	1	7:28130784[b38]T,C	7:28172014:T:C	7:28170403:C:T	0.971788	5.4e-21	2.18025e-07			cd4_atac_summits_peak_80232c	chr7:27900887-27901487
2020_32888494_lymph-count_EUR_preprocessed	caQTL	caQTL_only	chr2.161330940_1	chr2.161330940	1	1	2:160483989[b38]C,A	2:161330940:C:T	2:161340500:A:C	0.96891	2.4e-56	1.51915e-14			cd4_atac_summits_peak_50080	chr2:160803760-160804360
2020_32888494_lymph-count_EUR_preprocessed	caQTL	caQTL_only	chr2.161330940_1	chr2.161330940	1	1	2:160443191[b38]G,A	2:161330940:C:T	2:161299702:A:G	0.96886	2.4e-56	2.82449e-17			cd4_atac_summits_peak_50067a	chr2:160482604-160483204
2020_32888494_lymph-count_EUR_preprocessed	caQTL	caQTL_only	chr11.48013484_1	chr11.48013484	1	1	11:47919373[b38]T,C	11:48013484:A:G	11:47940925:C:T	0.968409	7e-48	1.12698e-10			cd4_atac_summits_peak_15649b	chr11:48031532-48032508
2020_32888494_lymph-count_EUR_preprocessed	caQTL	both	chr21.46285050_1	chr21.46285050	1	1	21:46219578[b38]C,G	21:47665693:T:C	21:47639492:G:C	0.96822	7.2e-15	6.17224e-13			cd4_atac_summits_peak_56683	chr21:46253609-46254209
2020_32888494_lymph-count_EUR_preprocessed	caQTL	both	chr7.28172014_1	chr7.28172014	1	1	7:28120494[b38]C,G	7:28172014:T:C	7:28160113:G:C	0.967457	5.4e-21	3.46892e-08			cd4_atac_summits_peak_80263e	chr7:28410961-28411561
2020_32888494_lymph-count_EUR_preprocessed	caQTL	caQTL_only	chr1.247722588_3	chr1.247722588	3	4	1:248789815[b38]G,C	1:249076894:A:C	1:249084014:C:G	0.966454	3e-06	4.79373e-13			cd4_atac_summits_peak_9574	chr1:248481947-248482547
2020_32888494_lymph-count_EUR_preprocessed	caQTL	caQTL_only	chr12.9910132_4	chr12.9910132	4	1	12:9681749[b38]C,T	12:9843733:G:A	12:9834345:T:C	0.966359	1.3e-78	2.71286e-11			cd4_atac_summits_peak_18892bl	chr12:9685811-9686911
2020_32888494_lymph-count_EUR_preprocessed	caQTL	caQTL_only	chr4.80933308_1	chr4.80933308	1	1	4:79966815[b38]A,G	4:80944816:A:G	4:80887969:G:A	0.965954	1.2e-48	7.39841e-17			cd4_atac_summits_peak_66664b	chr4:80006750-80007350
2020_32888494_lymph-count_EUR_preprocessed	caQTL	both	chr7.28172014_1	chr7.28172014	1	3	7:28121414[b38]C,G	7:28172014:T:C	7:28161033:G:C	0.965154	5.4e-21	2.83604e-07			cd4_atac_summits_peak_80260b	chr7:28329953-28330553
2020_32888494_lymph-count_EUR_preprocessed	caQTL	caQTL_only	chr19.13947292_1	chr19.13947292	1	1	19:13803872[b38]C,T	19:13915213:T:G	19:13914686:T:C	0.962343	2.6e-47	7.15444e-15			cd4_atac_summits_peak_42582a	chr19:13817661-13818261
2020_32888494_lymph-count_EUR_preprocessed	caQTL	caQTL_only	chr2.161330940_1	chr2.161330940	1	1	2:160474429[b38]T,C	2:161330940:C:T	2:161330940:C:T	0.96118	2.4e-56	5.66346e-06			cd4_atac_summits_peak_50039c	chr2:160333567-160334167
2020_32888494_lymph-count_EUR_preprocessed	caQTL	caQTL_only	chr2.202151163_1	chr2.202151163	1	1	2:201305932[b38]T,C	2:202151163:G:A	2:202170655:C:T	0.960949	1.1e-43	8.07364e-06			cd4_atac_summits_peak_51332i	chr2:201258100-201258700
2020_32888494_lymph-count_EUR_preprocessed	caQTL	caQTL_only	chr19.10395683_1	chr19.10395683	1	2	19:10293271[b38]T,C	19:10406431:G:T	19:10403947:C:T	0.960861	6.3e-94	6.80745e-09			cd4_atac_summits_peak_42290d	chr19:10289083-10289683
2020_32888494_lymph-count_EUR_preprocessed	caQTL	caQTL_only	chr11.128385169_2	chr11.128385169	2	2	11:128450177[b38]C,T	11:128320459:A:G	11:128320072:T:C	0.960783	1.2e-22	0.000248098			cd4_atac_summits_peak_18195g	chr11:128550855-128551455
2020_32888494_lymph-count_EUR_preprocessed	caQTL	caQTL_only	chr7.99256844_2	chr7.99256844	2	2	7:100643540[b38]A,C	7:100281768:C:T	7:100241163:C:A	0.957433	3.1e-09	2.06369e-06			cd4_atac_summits_peak_82067a	chr7:100673254-100674679
2020_32888494_lymph-count_EUR_preprocessed	caQTL	caQTL_only	chr17.74383109_1	chr17.74383109	1	1	17:76476916[b38]G,A	17:74467096:C:T	17:74472998:A:G	0.956889	2.9e-19	4.13022e-06			cd4_atac_summits_peak_39102a	chr17:76063768-76064368
2020_32888494_lymph-count_EUR_preprocessed	caQTL	caQTL_only	chr11.128385169_2	chr11.128385169	2	1	11:128465683[b38]G,A	11:128320459:A:G	11:128335578:A:G	0.955733	1.2e-22	3.70891e-18			cd4_atac_summits_peak_18193ch	chr11:128462734-128463334
2020_32888494_lymph-count_EUR_preprocessed	caQTL	both	chr7.28172014_1	chr7.28172014	1	1	7:28175742[b38]G,C	7:28172014:T:C	7:28215361:C:G	0.95456	5.4e-21	4.34087e-08			cd4_atac_summits_peak_80263c	chr7:28408848-28409785
2020_32888494_lymph-count_EUR_preprocessed	caQTL	both	chr4.38372043_2	chr4.38372043	2	1	4:38689403[b38]T,C	4:38689031:C:T	4:38691024:C:T	0.953992	7.6e-123	7.49494e-10			cd4_atac_summits_peak_65881b	chr4:38658925-38659930
2020_32888494_lymph-count_EUR_preprocessed	caQTL	both	chr17.38023745_1	chr17.38023745	1	1	17:39784555[b38]C,T	17:38023745:G:A	17:37940808:T:C	0.950537	2.1e-48	9.20009e-09			cd4_atac_summits_peak_37082b	chr17:39813508-39814108
2020_32888494_lymph-count_EUR_preprocessed	caQTL	caQTL_only	chr12.9910132_6	chr12.9910132	6	1	12:8696565[b38]G,A	12:8848685:G:A	12:8849161:A:G	0.949897	7.2e-07	5.8987e-09			cd4_atac_summits_peak_18828f	chr12:8697520-8698120
2020_32888494_lymph-count_EUR_preprocessed	caQTL	caQTL_only	chr2.161330940_1	chr2.161330940	1	1	2:160451166[b38]A,T	2:161330940:C:T	2:161307677:T:A	0.949727	2.4e-56	7.6592e-16			cd4_atac_summits_peak_50070	chr2:160516666-160517266
2020_32888494_lymph-count_EUR_preprocessed	caQTL	both	chr7.28172014_1	chr7.28172014	1	1	7:28130784[b38]T,C	7:28172014:T:C	7:28170403:C:T	0.948783	5.4e-21	1.33119e-06			cd4_atac_summits_peak_80240	chr7:28078137-28078737
2020_32888494_lymph-count_EUR_preprocessed	caQTL	caQTL_only	chr3.50279697_2	chr3.50279697	2	1	3:49880253[b38]G,A	3:49916710:T:C	3:49917686:A:G	0.947287	9.5e-08	5.51487e-07			cd4_atac_summits_peak_60670d	chr3:48989832-48990792
2020_32888494_lymph-count_EUR_preprocessed	caQTL	both	chr6.20228226_1	chr6.20228226	1	1	6:20231041[b38]C,T	6:20228226:C:T	6:20231272:T:C	0.945971	7.1e-10	1.84596e-05			cd4_atac_summits_peak_74455a	chr6:20206642-20207242
2020_32888494_lymph-count_EUR_preprocessed	caQTL	caQTL_only	chr17.16852187_4	chr17.16852187	4	1	17:17193110[b38]G,C	17:17098853:T:C	17:17096424:C:G	0.945572	4.2e-08	3.22708e-06			cd4_atac_summits_peak_36076d	chr17:17206068-17206668
2020_32888494_lymph-count_EUR_preprocessed	caQTL	caQTL_only	chr6.14716210_3	chr6.14716210	3	1	6:14717283[b38]A,T	6:14716477:C:T	6:14717514:T:A	0.943736	4.1e-11	3.15397e-26			cd4_atac_summits_peak_74251b	chr6:14732806-14733406
2020_32888494_lymph-count_EUR_preprocessed	caQTL	caQTL_only	chr3.28295653_1	chr3.28295653	1	1	3:28230987[b38]T,A	3:28303030:A:G	3:28272478:A:T	0.942831	4.5e-39	4.099e-06			cd4_atac_summits_peak_59786b	chr3:28251915-28252515
2020_32888494_lymph-count_EUR_preprocessed	caQTL	caQTL_only	chr12.9910132_4	chr12.9910132	4	1	12:9708101[b38]G,T	12:9843733:G:A	12:9860697:T:G	0.940662	1.3e-78	5.04394e-07			cd4_atac_summits_peak_18892bn	chr12:9687083-9687683
2020_32888494_lymph-count_EUR_preprocessed	caQTL	caQTL_only	chr17.44078618_3	chr17.44078618	3	3	17:45768114[b38]T,C	17:43845480:C:T	17:43845480:C:T	0.940491	4.7e-11	2.37444e-18			cd4_atac_summits_peak_37577e	chr17:46121796-46122396
2020_32888494_lymph-count_EUR_preprocessed	caQTL	both	chr6.20228226_1	chr6.20228226	1	1	6:20220238[b38]G,A	6:20228226:C:T	6:20220469:A:G	0.940052	7.1e-10	2.71628e-06			cd4_atac_summits_peak_74453	chr6:20201800-20202400
2020_32888494_lymph-count_EUR_preprocessed	caQTL	caQTL_only	chr5.35859011_1	chr5.35859011	1	2	5:35883139[b38]A,G	5:35859011:G:C	5:35883241:G:A	0.939838	2.8e-117	2.40096e-17			cd4_atac_summits_peak_69422n	chr5:35833084-35833684
2020_32888494_lymph-count_EUR_preprocessed	caQTL	both	chr6.20228226_1	chr6.20228226	1	1	6:20212431[b38]T,G	6:20228226:C:T	6:20212662:G:T	0.939782	7.1e-10	2.30051e-10			cd4_atac_summits_peak_74455h	chr6:20211089-20211689
2020_32888494_lymph-count_EUR_preprocessed	caQTL	both	chr7.45009341_1	chr7.45009341	1	1	7:44969742[b38]A,G	7:45009341:G:A	7:45009341:G:A	0.939523	2.8e-54	2.98931e-10			cd4_atac_summits_peak_80862c	chr7:44995032-44996222
2020_32888494_lymph-count_EUR_preprocessed	caQTL	caQTL_only	chr2.161330940_1	chr2.161330940	1	1	2:160440916[b38]C,T	2:161330940:C:T	2:161297427:T:C	0.938899	2.4e-56	2.30799e-13			cd4_atac_summits_peak_50079	chr2:160703785-160704385
2020_32888494_lymph-count_EUR_preprocessed	caQTL	both	chr10.25218243_2	chr10.25218243	2	1	10:26408365[b38]G,T	10:26711491:A:G	10:26697294:T:G	0.936901	6.6e-21	4.17661e-06			cd4_atac_summits_peak_10630g	chr10:26470751-26471351
2020_32888494_lymph-count_EUR_preprocessed	caQTL	caQTL_only	chr12.9910132_1	chr12.9910132	1	1	12:9732764[b38]G,T	12:9887135:A:C	12:9885360:T:G	0.936852	2.4e-177	3.08324e-10			cd4_atac_summits_peak_18895a	chr12:9730011-9731024
2020_32888494_lymph-count_EUR_preprocessed	caQTL	caQTL_only	chr11.48013484_2	chr11.48013484	2	1	11:46908403[b38]A,G	11:46929954:G:A	11:46929954:G:A	0.936045	5.8e-13	1.90689e-07			cd4_atac_summits_peak_15501	chr11:46040640-46041240
2020_32888494_lymph-count_EUR_preprocessed	caQTL	caQTL_only	chr5.118695051_1	chr5.118695051	1	1	5:119385999[b38]G,A	5:118739809:C:T	5:118721694:A:G	0.935631	4.3e-32	6.39015e-08			cd4_atac_summits_peak_71611bx	chr5:119396152-119396752
2020_32888494_lymph-count_EUR_preprocessed	caQTL	caQTL_only	chr7.99256844_2	chr7.99256844	2	1	7:100621544[b38]A,G	7:100281768:C:T	7:100219167:G:A	0.934406	3.1e-09	3.14211e-08			cd4_atac_summits_peak_82064k	chr7:100631530-100633510
2020_32888494_lymph-count_EUR_preprocessed	caQTL	both	chr22.30503171_1	chr22.30503171	1	1	22:29820911[b38]C,A	22:30512258:A:G	22:30216900:A:C	0.934037	1e-61	2.97872e-06			cd4_atac_summits_peak_57644a	chr22:30243542-30244142
2020_32888494_lymph-count_EUR_preprocessed	caQTL	caQTL_only	chr17.74383109_8	chr17.74383109	8	1	17:75933486[b38]C,T	17:73946642:C:T	17:73929567:T:C	0.93353	1.3e-07	3.26541e-06			cd4_atac_summits_peak_39129g	chr17:76298982-76299582
2020_32888494_lymph-count_EUR_preprocessed	caQTL	both	chr11.64392244_2	chr11.64392244	2	1	11:65488693[b38]G,A	11:65326154:A:G	11:65256164:A:G	0.933082	2.7e-09	3.69781e-08			cd4_atac_summits_peak_16166d	chr11:65574829-65575429
2020_32888494_lymph-count_EUR_preprocessed	caQTL	both	chr4.83547862_2	chr4.83547862	2	1	4:82989721[b38]G,A	4:83941830:C:A	4:83910874:A:G	0.93301	3.4e-24	3.96543e-94			cd4_atac_summits_peak_66791	chr4:82989465-82990065
2020_32888494_lymph-count_EUR_preprocessed	caQTL	both	chr20.57748369_2	chr20.57748369	2	1	20:59268848[b38]T,C	20:57841686:A:G	20:57843903:C:T	0.931641	2.5e-21	2.03806e-06			cd4_atac_summits_peak_55175	chr20:59519296-59519896
2020_32888494_lymph-count_EUR_preprocessed	caQTL	both	chr8.79657666_1	chr8.79657666	1	2	8:78655847[b38]G,A	8:79657263:C:T	8:79568082:A:G	0.930505	3.2e-99	1.6721e-53			cd4_atac_summits_peak_86097	chr8:78665692-78666292
2020_32888494_lymph-count_EUR_preprocessed	caQTL	both	chr21.46285050_1	chr21.46285050	1	1	21:46286621[b38]C,A	21:47665693:T:C	21:47706535:A:C	0.92926	7.2e-15	5.74865e-69			cd4_atac_summits_peak_56685	chr21:46286034-46286634
2020_32888494_lymph-count_EUR_preprocessed	caQTL	caQTL_only	chr12.9910132_1	chr12.9910132	1	2	12:9732764[b38]G,T	12:9887135:A:C	12:9885360:T:G	0.927927	2.4e-177	1.40936e-12			cd4_atac_summits_peak_18897j	chr12:9758588-9759188
2020_32888494_lymph-count_EUR_preprocessed	caQTL	caQTL_only	chr12.9910132_4	chr12.9910132	4	1	12:9668986[b38]G,C	12:9843733:G:A	12:9821582:C:G	0.927334	1.3e-78	7.48724e-08			cd4_atac_summits_peak_18892v	chr12:9669399-9669999
2020_32888494_lymph-count_EUR_preprocessed	caQTL	both	chr21.46285050_1	chr21.46285050	1	1	21:46354415[b38]G,C	21:47665693:T:C	21:47774330:C:G	0.926968	7.2e-15	9.99067e-14			cd4_atac_summits_peak_56700b	chr21:46483217-46483817
2020_32888494_lymph-count_EUR_preprocessed	caQTL	both	chr2.71534161_1	chr2.71534161	1	1	2:71402911[b38]A,C	2:71534161:C:G	2:71630041:C:A	0.926437	1.4e-09	6.3165e-19			cd4_atac_summits_peak_47475b	chr2:71331478-71332078
2020_32888494_lymph-count_EUR_preprocessed	caQTL	caQTL_only	chr22.21945978_2	chr22.21945978	2	1	22:23081777[b38]G,A	22:23434593:G:C	22:23423963:A:G	0.924758	1.2e-07	4.69191e-17			cd4_atac_summits_peak_57304f	chr22:23180464-23181383
2020_32888494_lymph-count_EUR_preprocessed	caQTL	caQTL_only	chr12.9910132_4	chr12.9910132	4	1	12:9644438[b38]T,G	12:9843733:G:A	12:9797034:G:T	0.924172	1.3e-78	1.83351e-07			cd4_atac_summits_peak_18886	chr12:9610521-9611121
2020_32888494_lymph-count_EUR_preprocessed	caQTL	both	chr4.83547862_2	chr4.83547862	2	1	4:83008342[b38]A,G	4:83941830:C:A	4:83929495:G:A	0.922979	3.4e-24	3.21989e-15			cd4_atac_summits_peak_66788b	chr4:82900547-82901147
2020_32888494_lymph-count_EUR_preprocessed	caQTL	caQTL_only	chr1.101744646_7	chr1.101744646	7	1	1:101304946[b38]T,G	1:101770101:G:A	1:101770502:G:T	0.922713	1.2e-18	2.01967e-12			cd4_atac_summits_peak_4568b	chr1:101309369-101309969
2020_32888494_lymph-count_EUR_preprocessed	caQTL	caQTL_only	chr22.21945978_2	chr22.21945978	2	1	22:23090457[b38]G,A	22:23434593:G:C	22:23432644:A:G	0.922202	1.2e-07	3.96871e-09			cd4_atac_summits_peak_57304l	chr22:23185639-23186239
2020_32888494_lymph-count_EUR_preprocessed	caQTL	both	chr10.25218243_2	chr10.25218243	2	1	10:26425506[b38]C,T	10:26711491:A:G	10:26714435:T:C	0.920869	6.6e-21	2.88716e-05			cd4_atac_summits_peak_10630e	chr10:26467495-26468095
2020_32888494_lymph-count_EUR_preprocessed	caQTL	caQTL_only	chr2.161330940_1	chr2.161330940	1	1	2:160444156[b38]A,G	2:161330940:C:T	2:161300667:G:A	0.920628	2.4e-56	6.68841e-10			cd4_atac_summits_peak_50083	chr2:160940616-160941216
2020_32888494_lymph-count_EUR_preprocessed	caQTL	caQTL_only	chr1.89383343_1	chr1.89383343	1	1	1:89733050[b38]C,T	1:90179532:G:A	1:90198609:T:C	0.92035	2.4e-06	2.1758e-25			cd4_atac_summits_peak_4152c	chr1:89721203-89721803
2020_32888494_lymph-count_EUR_preprocessed	caQTL	both	chr7.37382465_1	chr7.37382465	1	1	7:37344483[b38]T,C	7:37379030:G:A	7:37384087:C:T	0.919884	5.9e-12	6.71434e-10			cd4_atac_summits_peak_80586a	chr7:37336139-37336739
2020_32888494_lymph-count_EUR_preprocessed	caQTL	both	chr20.57748369_2	chr20.57748369	2	1	20:59268848[b38]T,C	20:57841686:A:G	20:57843903:C:T	0.918244	2.5e-21	1.2995e-10			cd4_atac_summits_peak_55165	chr20:59242618-59243218
2020_32888494_lymph-count_EUR_preprocessed	caQTL	both	chr17.38023745_3	chr17.38023745	3	1	17:40602009[b38]G,C	17:38758261:C:G	17:38758261:C:G	0.917979	5.5e-06	3.29881e-23			cd4_atac_summits_peak_37160f	chr17:40601520-40602120
2020_32888494_lymph-count_EUR_preprocessed	caQTL	both	chr20.57748369_2	chr20.57748369	2	1	20:59268848[b38]T,C	20:57841686:A:G	20:57843903:C:T	0.917508	2.5e-21	3.89735e-09			cd4_atac_summits_peak_55163b	chr20:59222312-59222912
2020_32888494_lymph-count_EUR_preprocessed	caQTL	both	chr21.46285050_1	chr21.46285050	1	1	21:46346736[b38]G,A	21:47665693:T:C	21:47766650:A:G	0.916868	7.2e-15	8.38292e-05			cd4_atac_summits_peak_56718a	chr21:46633515-46634115
2020_32888494_lymph-count_EUR_preprocessed	caQTL	both	chr20.57748369_2	chr20.57748369	2	1	20:59268848[b38]T,C	20:57841686:A:G	20:57843903:C:T	0.915969	2.5e-21	2.16534e-09			cd4_atac_summits_peak_55170b	chr20:59385259-59385859
2020_32888494_lymph-count_EUR_preprocessed	caQTL	both	chr1.67470843_3	chr1.67470843	3	1	1:67186329[b38]A,G	1:67635950:A:G	1:67652012:G:A	0.915487	7.8e-08	5.83814e-10			cd4_atac_summits_peak_3687a	chr1:67170764-67171364
2020_32888494_lymph-count_EUR_preprocessed	caQTL	caQTL_only	chr13.41522338_1	chr13.41522338	1	1	13:40629228[b38]C,T	13:41248026:C:T	13:41203365:T:C	0.915225	8.1e-21	1.4554e-19			cd4_atac_summits_peak_23932m	chr13:40629645-40630245
2020_32888494_lymph-count_EUR_preprocessed	caQTL	both	chr20.57748369_2	chr20.57748369	2	1	20:59268848[b38]T,C	20:57841686:A:G	20:57843903:C:T	0.914267	2.5e-21	3.00898e-08			cd4_atac_summits_peak_55167	chr20:59258026-59258626
2020_32888494_lymph-count_EUR_preprocessed	caQTL	both	chr20.57748369_2	chr20.57748369	2	1	20:59268848[b38]T,C	20:57841686:A:G	20:57843903:C:T	0.913901	2.5e-21	2.60557e-11			cd4_atac_summits_peak_55171a	chr20:59400540-59401140
2020_32888494_lymph-count_EUR_preprocessed	caQTL	both	chr21.46285050_1	chr21.46285050	1	1	21:46351142[b38]C,T	21:47665693:T:C	21:47771056:T:C	0.913239	7.2e-15	8.44254e-51			cd4_atac_summits_peak_56703	chr21:46515035-46515635
2020_32888494_lymph-count_EUR_preprocessed	caQTL	both	chr19.49132867_4	chr19.49132867	4	1	19:48613503[b38]C,G	19:49140809:C:A	19:49116760:G:C	0.912667	1.5e-14	1.05686e-05			cd4_atac_summits_peak_44426p	chr19:48637279-48637879
2020_32888494_lymph-count_EUR_preprocessed	caQTL	both	chr6.20228226_1	chr6.20228226	1	1	6:20212431[b38]T,G	6:20228226:C:T	6:20212662:G:T	0.912661	7.1e-10	5.76165e-07			cd4_atac_summits_peak_74451	chr6:20126689-20127289
2020_32888494_lymph-count_EUR_preprocessed	caQTL	caQTL_only	chr22.21945978_2	chr22.21945978	2	1	22:23082084[b38]C,T	22:23434593:G:C	22:23424271:T:C	0.91149	1.2e-07	4.88981e-08			cd4_atac_summits_peak_57304h	chr22:23182333-23182933
2020_32888494_lymph-count_EUR_preprocessed	caQTL	both	chr1.67470843_3	chr1.67470843	3	1	1:67138536[b38]T,C	1:67635950:A:G	1:67604219:C:T	0.911019	7.8e-08	7.87078e-08			cd4_atac_summits_peak_3686b	chr1:67166092-67166692
2020_32888494_lymph-count_EUR_preprocessed	caQTL	both	chr7.37382465_1	chr7.37382465	1	1	7:37366766[b38]T,A	7:37379030:G:A	7:37406369:A:T	0.909309	5.9e-12	1.02831e-10			cd4_atac_summits_peak_80587c	chr7:37341088-37341688
2020_32888494_lymph-count_EUR_preprocessed	caQTL	both	chr2.182175221_1	chr2.182175221	1	1	2:181313317[b38]T,G	2:182208807:T:C	2:182178044:G:T	0.908848	9.3e-101	9.61759e-10			cd4_atac_summits_peak_50752d	chr2:181306727-181307327
2020_32888494_lymph-count_EUR_preprocessed	caQTL	both	chr2.182175221_1	chr2.182175221	1	1	2:181355457[b38]T,C	2:182208807:T:C	2:182220184:C:T	0.907871	9.3e-101	6.85559e-09			cd4_atac_summits_peak_50752g	chr2:181309243-181309843
2020_32888494_lymph-count_EUR_preprocessed	caQTL	caQTL_only	chr9.21986847_4	chr9.21986847	4	1	9:21795075[b38]C,G	9:21785894:T:C	9:21795074:G:C	0.906928	1.1e-10	1.36814e-06			cd4_atac_summits_peak_88589a	chr9:21802523-21803449
2020_32888494_lymph-count_EUR_preprocessed	caQTL	both	chr12.56435929_1	chr12.56435929	1	1	12:56009793[b38]C,T	12:56427808:T:C	12:56403577:T:C	0.906307	2.2e-10	1.785e-07			cd4_atac_summits_peak_20495	chr12:56034377-56034977
2020_32888494_lymph-count_EUR_preprocessed	caQTL	both	chr1.67470843_3	chr1.67470843	3	1	1:67193271[b38]T,C	1:67635950:A:G	1:67658954:C:T	0.903729	7.8e-08	8.93679e-14			cd4_atac_summits_peak_3687b	chr1:67171880-67172480
2020_32888494_lymph-count_EUR_preprocessed	caQTL	caQTL_only	chr13.74701736_2	chr13.74701736	2	1	13:74052104[b38]C,T	13:74608121:G:A	13:74626241:T:C	0.903597	3.4e-11	3.3544e-07			cd4_atac_summits_peak_24691	chr13:74062034-74062634
2020_32888494_lymph-count_EUR_preprocessed	caQTL	both	chr1.67470843_3	chr1.67470843	3	1	1:67180587[b38]T,C	1:67635950:A:G	1:67646270:C:T	0.902932	7.8e-08	1.09765e-09			cd4_atac_summits_peak_3690	chr1:67194374-67194974
2020_32888494_lymph-count_EUR_preprocessed	caQTL	both	chr7.37382465_1	chr7.37382465	1	1	7:37360866[b38]T,C	7:37379030:G:A	7:37400469:C:T	0.901107	5.9e-12	1.28465e-08			cd4_atac_summits_peak_80587e	chr7:37345003-37345603
2020_32888494_lymph-count_EUR_preprocessed	caQTL	caQTL_only	chr6.14716210_3	chr6.14716210	3	1	6:14598551[b38]T,C	6:14716477:C:T	6:14598782:C:T	0.900489	4.1e-11	2.28678e-06			cd4_atac_summits_peak_74248	chr6:14717190-14717790
2020_32888494_lymph-count_EUR_preprocessed	caQTL	caQTL_only	chr1.203649878_1	chr1.203649878	1	1	1:203691710[b38]A,G	1:203649878:T:C	1:203660838:G:A	0.897694	2.1e-25	8.46079e-14			cd4_atac_summits_peak_7936a	chr1:203682503-203683103
2020_32888494_lymph-count_EUR_preprocessed	caQTL	caQTL_only	chr11.48013484_2	chr11.48013484	2	3	11:46782150[b38]C,G	11:46929954:G:A	11:46803700:G:C	0.896947	5.8e-13	5.80186e-06			cd4_atac_summits_peak_15501	chr11:46040640-46041240
2020_32888494_lymph-count_EUR_preprocessed	caQTL	both	chr20.57748369_2	chr20.57748369	2	1	20:59268848[b38]T,C	20:57841686:A:G	20:57843903:C:T	0.895822	2.5e-21	4.20985e-11			cd4_atac_summits_peak_55171c	chr20:59402611-59403211
2020_32888494_lymph-count_EUR_preprocessed	caQTL	caQTL_only	chr10.64583263_1	chr10.64583263	1	1	10:61963136[b38]C,T	10:63719739:T:C	10:63722895:T:C	0.895396	5.7e-26	1.12907e-47			cd4_atac_summits_peak_11569b	chr10:61961136-61961736
