## Supplementary Tables for "Integrating multi-omic QTLs and predictive models reveals regulatory architectures at immune related GWAS loci in CD4+ T cells" (part 52 of 52)

### Sheet: Supplementary Table 5 (continued)
Supplementary Table 5: GWAS-molQTL colocalization results
2020_32888494_lymph-count_EUR_preprocessed	caQTL	caQTL_only	chr1.101744646_7	chr1.101744646	7	1	1:101259988[b38]A,G	1:101770101:G:A	1:101725544:G:A	0.895106	1.2e-18	8.26069e-11			cd4_atac_summits_peak_4562ba	chr1:101259602-101260202
2020_32888494_lymph-count_EUR_preprocessed	caQTL	both	chr4.103556316_1	chr4.103556316	1	1	4:102635159[b38]T,C	4:103556316:C:T	4:103556316:C:T	0.893803	6.4e-76	1.03231e-135			cd4_atac_summits_peak_67270b	chr4:102630575-102631175
2020_32888494_lymph-count_EUR_preprocessed	caQTL	both	chr1.67470843_3	chr1.67470843	3	1	1:67193271[b38]T,C	1:67635950:A:G	1:67658954:C:T	0.891017	7.8e-08	1.44264e-05			cd4_atac_summits_peak_3691a	chr1:67211549-67212149
2020_32888494_lymph-count_EUR_preprocessed	caQTL	both	chr4.103556316_1	chr4.103556316	1	1	4:102638473[b38]C,T	4:103556316:C:T	4:103559630:T:C	0.890712	6.4e-76	2.1686e-24			cd4_atac_summits_peak_67269g	chr4:102612823-102613423
2020_32888494_lymph-count_EUR_preprocessed	caQTL	both	chr6.20228226_1	chr6.20228226	1	1	6:20217535[b38]A,T	6:20228226:C:T	6:20217766:T:A	0.890575	7.1e-10	2.27516e-30			cd4_atac_summits_peak_74455i	chr6:20212333-20213301
2020_32888494_lymph-count_EUR_preprocessed	caQTL	both	chr7.37382465_1	chr7.37382465	1	1	7:37363047[b38]A,T	7:37379030:G:A	7:37402650:T:A	0.88897	5.9e-12	8.44892e-48			cd4_atac_summits_peak_80587d	chr7:37342654-37343254
2020_32888494_lymph-count_EUR_preprocessed	caQTL	both	chr7.37382465_1	chr7.37382465	1	1	7:37337568[b38]G,C	7:37379030:G:A	7:37377172:C:G	0.886953	5.9e-12	2.05009e-06			cd4_atac_summits_peak_80581b	chr7:37311197-37311797
2020_32888494_lymph-count_EUR_preprocessed	caQTL	caQTL_only	chr13.41522338_1	chr13.41522338	1	1	13:40612364[b38]G,A	13:41248026:C:T	13:41186501:A:G	0.886384	8.1e-21	4.16002e-09			cd4_atac_summits_peak_23932cj	chr13:40666376-40667499
2020_32888494_lymph-count_EUR_preprocessed	caQTL	caQTL_only	chr1.203649878_1	chr1.203649878	1	2	1:203687050[b38]A,G	1:203649878:T:C	1:203656178:G:A	0.886359	2.1e-25	4.86581e-05			cd4_atac_summits_peak_7986f	chr1:204453027-204453627
2020_32888494_lymph-count_EUR_preprocessed	caQTL	both	chr17.38023745_1	chr17.38023745	1	1	17:39784555[b38]C,T	17:38023745:G:A	17:37940808:T:C	0.886309	2.1e-48	5.12984e-08			cd4_atac_summits_peak_37077g	chr17:39755832-39756432
2020_32888494_lymph-count_EUR_preprocessed	caQTL	both	chr20.57748369_2	chr20.57748369	2	1	20:59268848[b38]T,C	20:57841686:A:G	20:57843903:C:T	0.885847	2.5e-21	1.92893e-06			cd4_atac_summits_peak_55156c	chr20:59159297-59159897
2020_32888494_lymph-count_EUR_preprocessed	caQTL	both	chr4.103556316_1	chr4.103556316	1	1	4:102634076[b38]T,C	4:103556316:C:T	4:103555233:C:T	0.88515	6.4e-76	1.25993e-108			cd4_atac_summits_peak_67271b	chr4:102639508-102640108
2020_32888494_lymph-count_EUR_preprocessed	caQTL	both	chr4.103556316_1	chr4.103556316	1	1	4:102628849[b38]T,C	4:103556316:C:T	4:103550006:C:T	0.884476	6.4e-76	1.88476e-34			cd4_atac_summits_peak_67269i	chr4:102616503-102617103
2020_32888494_lymph-count_EUR_preprocessed	caQTL	both	chr4.103556316_1	chr4.103556316	1	1	4:102638719[b38]A,G	4:103556316:C:T	4:103559876:G:A	0.882461	6.4e-76	1.35481e-28			cd4_atac_summits_peak_67269h	chr4:102614681-102615281
2020_32888494_lymph-count_EUR_preprocessed	caQTL	both	chr4.103556316_1	chr4.103556316	1	1	4:102638719[b38]A,G	4:103556316:C:T	4:103559876:G:A	0.882259	6.4e-76	6.75045e-27			cd4_atac_summits_peak_67269p	chr4:102620480-102621080
2020_32888494_lymph-count_EUR_preprocessed	caQTL	both	chr21.46285050_1	chr21.46285050	1	2	21:46351142[b38]C,T	21:47665693:T:C	21:47771056:T:C	0.880777	7.2e-15	2.01093e-38			cd4_atac_summits_peak_56685	chr21:46286034-46286634
2020_32888494_lymph-count_EUR_preprocessed	caQTL	caQTL_only	chr2.202151163_1	chr2.202151163	1	1	2:201258272[b38]A,G	2:202151163:G:A	2:202122995:G:A	0.875053	1.1e-43	7.46601e-08			cd4_atac_summits_peak_51332e	chr2:201254252-201254852
2020_32888494_lymph-count_EUR_preprocessed	caQTL	caQTL_only	chr1.89383343_1	chr1.89383343	1	1	1:89725644[b38]T,G	1:90179532:G:A	1:90191203:G:T	0.872441	2.4e-06	4.38412e-06			cd4_atac_summits_peak_4156f	chr1:89757415-89758015
2020_32888494_lymph-count_EUR_preprocessed	caQTL	both	chr4.83547862_2	chr4.83547862	2	1	4:83004742[b38]T,C	4:83941830:C:A	4:83925895:C:T	0.868542	3.4e-24	8.88457e-09			cd4_atac_summits_peak_66794a	chr4:83010439-83011039
2020_32888494_lymph-count_EUR_preprocessed	caQTL	caQTL_only	chr13.41522338_1	chr13.41522338	1	1	13:40771315[b38]C,T	13:41248026:C:T	13:41345451:T:C	0.868491	8.1e-21	4.56125e-08			cd4_atac_summits_peak_23950y	chr13:40982645-40983245
2020_32888494_lymph-count_EUR_preprocessed	caQTL	both	chr22.21945978_1	chr22.21945978	1	1	22:21563261[b38]T,A	22:21945978:A:G	22:21917550:A:T	0.86614	4.9e-56	4.98328e-08			cd4_atac_summits_peak_57126k	chr22:21417652-21418252
2020_32888494_lymph-count_EUR_preprocessed	caQTL	caQTL_only	chr13.41522338_1	chr13.41522338	1	1	13:40612364[b38]G,A	13:41248026:C:T	13:41186501:A:G	0.865028	8.1e-21	5.91469e-12			cd4_atac_summits_peak_23932y	chr13:40640129-40640729
2020_32888494_lymph-count_EUR_preprocessed	caQTL	caQTL_only	chr10.64583263_1	chr10.64583263	1	1	10:61967428[b38]A,G	10:63719739:T:C	10:63727187:G:A	0.863649	5.7e-26	6.82985e-07			cd4_atac_summits_peak_11574g	chr10:61993920-61994520
2020_32888494_lymph-count_EUR_preprocessed	caQTL	both	chr7.50444152_1	chr7.50444152	1	1	7:50404626[b38]G,A	7:50467767:A:C	7:50472324:A:G	0.862001	1.9e-06	8.28016e-06			cd4_atac_summits_peak_80958el	chr7:50410077-50410677
2020_32888494_lymph-count_EUR_preprocessed	caQTL	both	chr12.6502832_1	chr12.6502832	1	1	12:6418071[b38]G,A	12:6528069:A:G	12:6527237:A:G	0.859757	5.3e-07	4.51853e-07			cd4_atac_summits_peak_18688d	chr12:6425527-6426503
2020_32888494_lymph-count_EUR_preprocessed	caQTL	both	chr19.1078297_4	chr19.1078297	4	1	19:1026319[b38]C,G	19:1015961:G:A	19:1026318:G:C	0.859489	1.4e-06	3.66393e-20			cd4_atac_summits_peak_41506d	chr19:1037563-1038576
2020_32888494_lymph-count_EUR_preprocessed	caQTL	both	chr19.13947292_6	chr19.13947292	6	8	19:12852471[b38]C,T	19:12998205:C:G	19:12963285:T:C	0.858782	6.1e-11	3.31895e-13			cd4_atac_summits_peak_42520	chr19:12881205-12881805
2020_32888494_lymph-count_EUR_preprocessed	caQTL	both	chr1.67470843_1	chr1.67470843	1	1	1:67021724[b38]G,C	1:67426487:G:A	1:67487407:C:G	0.858349	1.8e-40	1.48868e-07			cd4_atac_summits_peak_3666	chr1:66924727-66925327
2020_32888494_lymph-count_EUR_preprocessed	caQTL	both	chr1.101744646_8	chr1.101744646	8	1	1:100394436[b38]A,T	1:101656689:T:C	1:100859992:T:A	0.85796	4.5e-26	1.07199e-07			cd4_atac_summits_peak_4514l	chr1:100522994-100523594
2020_32888494_lymph-count_EUR_preprocessed	caQTL	both	chr20.11177055_3	chr20.11177055	3	1	20:10451079[b38]T,A	20:10431646:C:T	20:10431727:A:T	0.857447	3.5e-10	3.94239e-13			cd4_atac_summits_peak_53394b	chr20:10433970-10434570
2020_32888494_lymph-count_EUR_preprocessed	caQTL	caQTL_only	chr11.48013484_1	chr11.48013484	1	1	11:47977666[b38]C,T	11:48013484:A:G	11:47999218:T:C	0.853375	7e-48	9.68812e-05			cd4_atac_summits_peak_15645c	chr11:48019191-48019791
2020_32888494_lymph-count_EUR_preprocessed	caQTL	caQTL_only	chr2.182175221_2	chr2.182175221	2	1	2:181147366[b38]A,G	2:182060905:G:A	2:182012093:G:A	0.853232	3.3e-89	5.06318e-08			cd4_atac_summits_peak_50728	chr2:181148468-181149068
2020_32888494_lymph-count_EUR_preprocessed	caQTL	both	chr12.56435929_1	chr12.56435929	1	1	12:55972376[b38]G,C	12:56427808:T:C	12:56366160:C:G	0.853044	2.2e-10	5.25136e-06			cd4_atac_summits_peak_20489a	chr12:55996038-55996638
2020_32888494_lymph-count_EUR_preprocessed	caQTL	caQTL_only	chr19.1078297_3	chr19.1078297	3	1	19:1121891[b38]A,G	19:1109215:A:G	19:1121890:G:A	0.849767	4.5e-30	4.86646e-06			cd4_atac_summits_peak_41508bc	chr19:1086083-1087074
2020_32888494_lymph-count_EUR_preprocessed	caQTL	caQTL_only	chr13.41522338_1	chr13.41522338	1	1	13:40827268[b38]G,A	13:41248026:C:T	13:41401404:A:G	0.848867	8.1e-21	8.74083e-06			cd4_atac_summits_peak_23929n	chr13:40596423-40597023
2020_32888494_lymph-count_EUR_preprocessed	caQTL	both	chr10.104061218_1	chr10.104061218	1	1	10:102925542[b38]C,A	10:104913940:C:T	10:104685299:A:C	0.848038	4.6e-08	8.40912e-39			cd4_atac_summits_peak_13143	chr10:103054112-103054712
2020_32888494_lymph-count_EUR_preprocessed	caQTL	caQTL_only	chr2.219699999_1	chr2.219699999	1	1	2:219240613[b38]G,A	2:220093972:A:C	2:220105335:A:G	0.847137	2e-09	2.87637e-07			cd4_atac_summits_peak_51927	chr2:219229401-219230001
2020_32888494_lymph-count_EUR_preprocessed	caQTL	both	chr17.38023745_1	chr17.38023745	1	1	17:39875549[b38]T,A	17:38023745:G:A	17:38031802:A:T	0.845009	2.1e-48	3.75043e-08			cd4_atac_summits_peak_37092	chr17:39903325-39903925
2020_32888494_lymph-count_EUR_preprocessed	caQTL	both	chr19.13947292_6	chr19.13947292	6	1	19:12895873[b38]G,A	19:12998205:C:G	19:13006687:A:G	0.841626	6.1e-11	8.18662e-08			cd4_atac_summits_peak_42524	chr19:12913931-12914531
2020_32888494_lymph-count_EUR_preprocessed	caQTL	caQTL_only	chr2.68615546_2	chr2.68615546	2	1	2:68721916[b38]C,A	2:68920821:A:G	2:68949048:A:C	0.84045	3.9e-06	2.23256e-22			cd4_atac_summits_peak_47293	chr2:68709367-68709967
2020_32888494_lymph-count_EUR_preprocessed	caQTL	both	chr7.28172014_1	chr7.28172014	1	2	7:28122786[b38]T,C	7:28172014:T:C	7:28162405:C:T	0.840225	5.4e-21	3.57309e-08			cd4_atac_summits_peak_80235	chr7:27972199-27972799
2020_32888494_lymph-count_EUR_preprocessed	caQTL	both	chr22.21945978_1	chr22.21945978	1	1	22:21628971[b38]A,G	22:21945978:A:G	22:21983260:G:A	0.839659	4.9e-56	1.62392e-06			cd4_atac_summits_peak_57126n	chr22:21420095-21421198
2020_32888494_lymph-count_EUR_preprocessed	caQTL	both	chr1.101744646_8	chr1.101744646	8	1	1:100414358[b38]C,T	1:101656689:T:C	1:100879914:T:C	0.838667	4.5e-26	2.05933e-15			cd4_atac_summits_peak_4508k	chr1:100388018-100388618
2020_32888494_lymph-count_EUR_preprocessed	caQTL	caQTL_only	chr13.41522338_1	chr13.41522338	1	1	13:40566345[b38]C,T	13:41248026:C:T	13:41140482:T:C	0.836637	8.1e-21	1.3762e-06			cd4_atac_summits_peak_23932ba	chr13:40640914-40641514
2020_32888494_lymph-count_EUR_preprocessed	caQTL	both	chr1.101744646_8	chr1.101744646	8	1	1:100388199[b38]G,T	1:101656689:T:C	1:100853755:T:G	0.836559	4.5e-26	3.12535e-12			cd4_atac_summits_peak_4508q	chr1:100392737-100393806
2020_32888494_lymph-count_EUR_preprocessed	caQTL	caQTL_only	chr1.101744646_3	chr1.101744646	3	1	1:101194242[b38]T,C	1:101655115:C:A	1:101659798:C:T	0.836525	4e-26	2.7855e-11			cd4_atac_summits_peak_4557	chr1:101178906-101179506
2020_32888494_lymph-count_EUR_preprocessed	caQTL	caQTL_only	chr19.1078297_3	chr19.1078297	3	1	19:1119700[b38]A,G	19:1109215:A:G	19:1119699:G:A	0.836191	4.5e-30	5.80979e-06			cd4_atac_summits_peak_41509bm	chr19:1130645-1131245
2020_32888494_lymph-count_EUR_preprocessed	caQTL	both	chr12.6502832_1	chr12.6502832	1	3	12:6460817[b38]C,T	12:6528069:A:G	12:6569983:T:C	0.834363	5.3e-07	6.5781e-28			cd4_atac_summits_peak_18693j	chr12:6470572-6471172
2020_32888494_lymph-count_EUR_preprocessed	caQTL	both	chr19.1078297_4	chr19.1078297	4	1	19:1109908[b38]T,C	19:1015961:G:A	19:1109907:C:T	0.833898	1.4e-06	1.87245e-08			cd4_atac_summits_peak_41509p	chr19:1113185-1113785
2020_32888494_lymph-count_EUR_preprocessed	caQTL	both	chr21.46285050_1	chr21.46285050	1	1	21:46358797[b38]T,C	21:47665693:T:C	21:47778712:C:T	0.833084	7.2e-15	5.65018e-16			cd4_atac_summits_peak_56697c	chr21:46472189-46472789
2020_32888494_lymph-count_EUR_preprocessed	caQTL	both	chr2.182175221_1	chr2.182175221	1	1	2:181305318[b38]T,C	2:182208807:T:C	2:182170045:C:T	0.83085	9.3e-101	7.00859e-08			cd4_atac_summits_peak_50759b	chr2:181371547-181372675
2020_32888494_lymph-count_EUR_preprocessed	caQTL	caQTL_only	chr1.198663661_1	chr1.198663661	1	1	1:198598259[b38]C,T	1:198547233:G:C	1:198567389:T:C	0.830442	3.2e-26	7.58565e-07			cd4_atac_summits_peak_7691cj	chr1:198699297-198699897
2020_32888494_lymph-count_EUR_preprocessed	caQTL	caQTL_only	chr4.103556316_3	chr4.103556316	3	2	4:102624062[b38]G,C	4:103407428:G:A	4:103545219:C:G	0.82714	1.5e-36	2.0035e-14			cd4_atac_summits_peak_67270b	chr4:102630575-102631175
2020_32888494_lymph-count_EUR_preprocessed	caQTL	both	chr17.38023745_1	chr17.38023745	1	1	17:39924612[b38]A,G	17:38023745:G:A	17:38080865:G:A	0.824666	2.1e-48	2.11756e-08			cd4_atac_summits_peak_37086c	chr17:39848478-39849078
2020_32888494_lymph-count_EUR_preprocessed	caQTL	both	chr1.101744646_8	chr1.101744646	8	1	1:100388199[b38]G,T	1:101656689:T:C	1:100853755:T:G	0.82449	4.5e-26	1.53712e-10			cd4_atac_summits_peak_4514s	chr1:100530794-100531394
2020_32888494_lymph-count_EUR_preprocessed	caQTL	both	chr1.101744646_8	chr1.101744646	8	2	1:101322298[b38]C,T	1:101656689:T:C	1:101787854:T:C	0.824023	4.5e-26	2.13551e-07			cd4_atac_summits_peak_4573	chr1:101357265-101357865
2020_32888494_lymph-count_EUR_preprocessed	caQTL	caQTL_only	chr3.50279697_2	chr3.50279697	2	1	3:49934398[b38]T,C	3:49916710:T:C	3:49971831:C:T	0.823353	9.5e-08	2.72413e-06			cd4_atac_summits_peak_60756a	chr3:50088588-50089188
2020_32888494_lymph-count_EUR_preprocessed	caQTL	both	chr6.42024634_2	chr6.42024634	2	1	6:41191794[b38]C,G	6:41089681:G:A	6:41159532:G:C	0.822978	2e-08	6.08675e-73			cd4_atac_summits_peak_75613a	chr6:41191457-41192057
2020_32888494_lymph-count_EUR_preprocessed	caQTL	both	chr1.198663661_3	chr1.198663661	3	1	1:199057200[b38]A,G	1:198622447:A:G	1:199026329:G:A	0.818925	4.1e-17	5.80645e-06			cd4_atac_summits_peak_7710b	chr1:199041434-199042034
2020_32888494_lymph-count_EUR_preprocessed	caQTL	both	chr2.182175221_1	chr2.182175221	1	1	2:181375190[b38]A,G	2:182208807:T:C	2:182239917:G:A	0.817774	9.3e-101	7.93815e-08			cd4_atac_summits_peak_50738a	chr2:181223126-181223726
2020_32888494_lymph-count_EUR_preprocessed	caQTL	caQTL_only	chr2.161330940_1	chr2.161330940	1	1	2:160439738[b38]A,G	2:161330940:C:T	2:161296249:G:A	0.81766	2.4e-56	1.8665e-10			cd4_atac_summits_peak_50076	chr2:160608590-160609190
2020_32888494_lymph-count_EUR_preprocessed	caQTL	caQTL_only	chr2.144162105_2	chr2.144162105	2	1	2:143017266[b38]G,A	2:143803847:C:T	2:143774835:A:G	0.816226	3.9e-59	6.67145e-06			cd4_atac_summits_peak_49532b	chr2:143123853-143124962
2020_32888494_lymph-count_EUR_preprocessed	caQTL	both	chr7.99256844_1	chr7.99256844	1	1	7:99611276[b38]A,G	7:99256844:G:A	7:99208899:G:A	0.8137	1.2e-21	2.93307e-10			cd4_atac_summits_peak_81969	chr7:99428849-99429449
2020_32888494_lymph-count_EUR_preprocessed	caQTL	both	chr12.56435929_1	chr12.56435929	1	1	12:56080024[b38]T,C	12:56427808:T:C	12:56473808:C:T	0.810725	2.2e-10	2.55333e-14			cd4_atac_summits_peak_20499b	chr12:56079320-56080275
2020_32888494_lymph-count_EUR_preprocessed	caQTL	both	chr11.108326327_2	chr11.108326327	2	1	11:108432578[b38]C,T	11:108016507:A:C	11:108303305:T:C	0.809676	1.2e-08	4.11998e-32			cd4_atac_summits_peak_17447	chr11:108467194-108467794
2020_32888494_lymph-count_EUR_preprocessed	caQTL	both	chr19.10395683_2	chr19.10395683	2	1	19:10374566[b38]C,T	19:10459969:A:G	19:10485242:T:C	0.808399	2.8e-78	5.79427e-06			cd4_atac_summits_peak_42301g	chr19:10424250-10425742
2020_32888494_lymph-count_EUR_preprocessed	caQTL	both	chr4.103556316_1	chr4.103556316	1	1	4:102628849[b38]T,C	4:103556316:C:T	4:103550006:C:T	0.808091	6.4e-76	3.97002e-07			cd4_atac_summits_peak_67255a	chr4:102518700-102519300
2020_32888494_lymph-count_EUR_preprocessed	caQTL	both	chr20.11177055_3	chr20.11177055	3	1	20:10438153[b38]G,A	20:10431646:C:T	20:10418801:A:G	0.807372	3.5e-10	1.51195e-09			cd4_atac_summits_peak_53394c	chr20:10434776-10435376
2020_32888494_lymph-count_EUR_preprocessed	caQTL	both	chr21.46285050_1	chr21.46285050	1	1	21:46314004[b38]T,C	21:47665693:T:C	21:47733918:C:T	0.80721	7.2e-15	2.13165e-16			cd4_atac_summits_peak_56707a	chr21:46550488-46551088
2020_32888494_lymph-count_EUR_preprocessed	caQTL	both	chr19.1078297_4	chr19.1078297	4	1	19:883725[b38]A,G	19:1015961:G:A	19:883725:G:A	0.804814	1.4e-06	5.92527e-12			cd4_atac_summits_peak_41494a	chr19:917507-918107
2020_32888494_lymph-count_EUR_preprocessed	caQTL	caQTL_only	chr2.112239082_2	chr2.112239082	2	1	2:110849014[b38]G,C	2:111609758:A:G	2:111606591:C:G	0.801646	2.6e-43	8.76205e-12			cd4_atac_summits_peak_48745	chr2:110748326-110748926
2020_32888494_lymph-count_EUR_preprocessed	caQTL	both	chr19.49132867_4	chr19.49132867	4	1	19:48642256[b38]C,T	19:49140809:C:A	19:49145513:T:C	0.801014	1.5e-14	7.77188e-79			cd4_atac_summits_peak_44426q	chr19:48637950-48638550
2020_32888494_lymph-count_EUR_preprocessed	caQTL	caQTL_only	chr22.21945978_2	chr22.21945978	2	1	22:23082084[b38]C,T	22:23434593:G:C	22:23424271:T:C	0.799641	1.2e-07	5.22296e-05			cd4_atac_summits_peak_57298d	chr22:23145090-23145690
2020_32888494_lymph-count_EUR_preprocessed	caQTL	caQTL_only	chr5.118695051_1	chr5.118695051	1	1	5:119359356[b38]G,A	5:118739809:C:T	5:118695051:A:G	0.799087	4.3e-32	3.0206e-25			cd4_atac_summits_peak_71611s	chr5:119367765-119368769
2020_32888494_lymph-count_EUR_preprocessed	caQTL	caQTL_only	chr11.128385169_2	chr11.128385169	2	1	11:128471082[b38]T,G	11:128320459:A:G	11:128340977:G:T	0.797842	1.2e-22	1.60359e-05			cd4_atac_summits_peak_18193cv	chr11:128475358-128475958
2020_32888494_lymph-count_EUR_preprocessed	caQTL	both	chr1.101744646_8	chr1.101744646	8	1	1:100363358[b38]A,G	1:101656689:T:C	1:100828914:G:A	0.7959	4.5e-26	1.94374e-07			cd4_atac_summits_peak_4508s	chr1:100396551-100397151
2020_32888494_lymph-count_EUR_preprocessed	caQTL	both	chr1.101744646_8	chr1.101744646	8	1	1:100414358[b38]C,T	1:101656689:T:C	1:100879914:T:C	0.79364	4.5e-26	5.42461e-98			cd4_atac_summits_peak_4508r	chr1:100394217-100394817
2020_32888494_lymph-count_EUR_preprocessed	caQTL	both	chr21.46285050_1	chr21.46285050	1	1	21:46351142[b38]C,T	21:47665693:T:C	21:47771056:T:C	0.792055	7.2e-15	3.34806e-09			cd4_atac_summits_peak_56701	chr21:46500364-46500964
2020_32888494_lymph-count_EUR_preprocessed	caQTL	both	chr17.16852187_2	chr17.16852187	2	2	17:17758488[b38]A,G	17:17708129:C:T	17:17661802:G:A	0.790899	5.1e-25	8.48636e-26			cd4_atac_summits_peak_36117a	chr17:17738351-17738951
2020_32888494_lymph-count_EUR_preprocessed	caQTL	caQTL_only	chr19.16467759_4	chr19.16467759	4	1	19:17549799[b38]G,A	19:17660608:A:G	19:17660608:A:G	0.788948	3.2e-17	0.000342112			cd4_atac_summits_peak_42951ce	chr19:18292759-18293359
2020_32888494_lymph-count_EUR_preprocessed	caQTL	both	chr19.1078297_4	chr19.1078297	4	1	19:883725[b38]A,G	19:1015961:G:A	19:883725:G:A	0.786155	1.4e-06	1.32285e-15			cd4_atac_summits_peak_41494b	chr19:918230-918830
2020_32888494_lymph-count_EUR_preprocessed	caQTL	caQTL_only	chr1.101744646_7	chr1.101744646	7	1	1:101252580[b38]T,C	1:101770101:G:A	1:101718136:C:T	0.784909	1.2e-18	6.54167e-06			cd4_atac_summits_peak_4562c	chr1:101236166-101237169
2020_32888494_lymph-count_EUR_preprocessed	caQTL	caQTL_only	chr20.57748369_1	chr20.57748369	1	1	20:59031736[b38]C,T	20:57769962:T:C	20:57606791:T:C	0.783332	4.7e-11	1.07028e-05			cd4_atac_summits_peak_55143	chr20:59032101-59032701
2020_32888494_lymph-count_EUR_preprocessed	caQTL	both	chr19.13947292_6	chr19.13947292	6	7	19:12895873[b38]G,A	19:12998205:C:G	19:13006687:A:G	0.782646	6.1e-11	3.46053e-13			cd4_atac_summits_peak_42512	chr19:12765869-12766469
2020_32888494_lymph-count_EUR_preprocessed	caQTL	both	chr2.43464818_1	chr2.43464818	1	1	2:43432831[b38]G,T	2:43598160:G:A	2:43659970:T:G	0.773195	9.6e-54	1.32168e-05			cd4_atac_summits_peak_46498e	chr2:43426366-43426966
2020_32888494_lymph-count_EUR_preprocessed	caQTL	caQTL_only	chr1.101744646_4	chr1.101744646	4	2	1:101727717[b38]G,A	1:101735917:T:C	1:102193273:A:G	0.770908	1.6e-17	0.000110007			cd4_atac_summits_peak_4562c	chr1:101236166-101237169
2020_32888494_lymph-count_EUR_preprocessed	caQTL	both	chr1.101744646_8	chr1.101744646	8	1	1:100388199[b38]G,T	1:101656689:T:C	1:100853755:T:G	0.770522	4.5e-26	1.24804e-26			cd4_atac_summits_peak_4508o	chr1:100391593-100392193
2020_32888494_lymph-count_EUR_preprocessed	caQTL	caQTL_only	chr2.161330940_1	chr2.161330940	1	1	2:160451166[b38]A,T	2:161330940:C:T	2:161307677:T:A	0.769848	2.4e-56	3.77163e-26			cd4_atac_summits_peak_50067f	chr2:160490799-160491776
2020_32888494_lymph-count_EUR_preprocessed	caQTL	both	chr7.99256844_3	chr7.99256844	3	1	7:98221071[b38]G,A	7:97861407:T:C	7:97850383:A:G	0.769443	9.4e-10	2.38223e-06			cd4_atac_summits_peak_81932a	chr7:98294730-98295330
2020_32888494_lymph-count_EUR_preprocessed	caQTL	caQTL_only	chr20.57748369_1	chr20.57748369	1	2	20:59258607[b38]G,A	20:57769962:T:C	20:57833662:A:G	0.766296	4.7e-11	1.21896e-10			cd4_atac_summits_peak_55166	chr20:59253333-59253933
2020_32888494_lymph-count_EUR_preprocessed	caQTL	both	chr12.111833788_1	chr12.111833788	1	1	12:111531644[b38]C,T	12:111949394:C:T	12:111969448:T:C	0.766171	6.8e-126	1.8782e-07			cd4_atac_summits_peak_22211k	chr12:111412085-111412685
2020_32888494_lymph-count_EUR_preprocessed	caQTL	both	chr19.49132867_4	chr19.49132867	4	1	19:48642256[b38]C,T	19:49140809:C:A	19:49145513:T:C	0.762904	1.5e-14	7.80278e-28			cd4_atac_summits_peak_44426a	chr19:48623942-48624542
2020_32888494_lymph-count_EUR_preprocessed	caQTL	caQTL_only	chr19.16467759_3	chr19.16467759	3	1	19:16619324[b38]T,C	19:16588835:A:C	19:16730135:C:T	0.761837	9.7e-114	3.49028e-11			cd4_atac_summits_peak_42796x	chr19:16587529-16588832
2020_32888494_lymph-count_EUR_preprocessed	caQTL	both	chr1.101744646_8	chr1.101744646	8	1	1:100414358[b38]C,T	1:101656689:T:C	1:100879914:T:C	0.758787	4.5e-26	3.45415e-13			cd4_atac_summits_peak_4508n	chr1:100390403-100391003
2020_32888494_lymph-count_EUR_preprocessed	caQTL	both	chr1.101744646_8	chr1.101744646	8	1	1:100388199[b38]G,T	1:101656689:T:C	1:100853755:T:G	0.758449	4.5e-26	8.08184e-34			cd4_atac_summits_peak_4508bj	chr1:100414597-100415197
2020_32888494_lymph-count_EUR_preprocessed	caQTL	both	chr22.21945978_1	chr22.21945978	1	1	22:21612544[b38]C,T	22:21945978:A:G	22:21966833:T:C	0.74903	4.9e-56	1.27297e-09			cd4_atac_summits_peak_57155g	chr22:21570952-21571552
2020_32888494_lymph-count_EUR_preprocessed	caQTL	both	chr19.13947292_6	chr19.13947292	6	1	19:12899829[b38]G,T	19:12998205:C:G	19:13010643:T:G	0.739121	6.1e-11	3.39474e-08			cd4_atac_summits_peak_42511	chr19:12760454-12761054
2020_32888494_lymph-count_EUR_preprocessed	caQTL	both	chr20.11177055_3	chr20.11177055	3	1	20:10470925[b38]G,T	20:10431646:C:T	20:10451573:T:G	0.737941	3.5e-10	3.85619e-07			cd4_atac_summits_peak_53390	chr20:10306865-10307465
2020_32888494_lymph-count_EUR_preprocessed	caQTL	both	chr19.1078297_4	chr19.1078297	4	1	19:869037[b38]A,G	19:1015961:G:A	19:869037:G:A	0.733115	1.4e-06	1.90384e-19			cd4_atac_summits_peak_41491y	chr19:872502-873473
2020_32888494_lymph-count_EUR_preprocessed	caQTL	both	chr2.120680218_1	chr2.120680218	1	1	2:119679197[b38]A,G	2:120577816:G:A	2:120436773:G:A	0.731754	1.9e-11	7.14584e-06			cd4_atac_summits_peak_49070b	chr2:119929360-119929960
2020_32888494_lymph-count_EUR_preprocessed	caQTL	caQTL_only	chr4.103556316_2	chr4.103556316	2	1	4:102559089[b38]C,A	4:103534560:G:C	4:103480246:A:C	0.72419	5e-47	8.10765e-08			cd4_atac_summits_peak_67250c	chr4:102501789-102502389
2020_32888494_lymph-count_EUR_preprocessed	caQTL	caQTL_only	chr3.47087837_3	chr3.47087837	3	1	3:46901538[b38]T,C	3:46943028:C:T	3:46943028:C:T	0.723224	1.3e-41	2.87251e-11			cd4_atac_summits_peak_60525a	chr3:46895056-46895656
2020_32888494_lymph-count_EUR_preprocessed	caQTL	caQTL_only	chr19.7415064_2	chr19.7415064	2	1	19:8052724[b38]C,T	19:8421007:A:G	19:8117608:T:C	0.722884	6.9e-07	1.58615e-24			cd4_atac_summits_peak_42150a	chr19:8050405-8051005
2020_32888494_lymph-count_EUR_preprocessed	caQTL	caQTL_only	chr19.1078297_7	chr19.1078297	7	1	19:1178956[b38]C,T	19:1179374:T:C	19:1178955:T:C	0.721369	6.3e-16	6.93408e-09			cd4_atac_summits_peak_41514a	chr19:1180336-1180936
2020_32888494_lymph-count_EUR_preprocessed	caQTL	both	chr11.64392244_2	chr11.64392244	2	1	11:65488693[b38]G,A	11:65326154:A:G	11:65256164:A:G	0.715976	2.7e-09	3.74908e-22			cd4_atac_summits_peak_16156b	chr11:65488306-65488906
2020_32888494_lymph-count_EUR_preprocessed	caQTL	caQTL_only	chr19.16467759_1	chr19.16467759	1	1	19:16417171[b38]G,A	19:16499569:T:C	19:16527982:A:G	0.715927	0	9.36039e-07			cd4_atac_summits_peak_42780	chr19:16435415-16436015
2020_32888494_lymph-count_EUR_preprocessed	caQTL	both	chr17.74383109_5	chr17.74383109	5	1	17:77336374[b38]G,A	17:75338489:C:A	17:75332456:A:G	0.71432	1.6e-08	8.79047e-11			cd4_atac_summits_peak_39225n	chr17:77425286-77426795
2020_32888494_lymph-count_EUR_preprocessed	caQTL	caQTL_only	chr2.161330940_1	chr2.161330940	1	1	2:160488302[b38]G,A	2:161330940:C:T	2:161344813:A:G	0.712324	2.4e-56	3.82766e-07			cd4_atac_summits_peak_50023	chr2:160224001-160224601
2020_32888494_lymph-count_EUR_preprocessed	caQTL	caQTL_only	chr3.47087837_4	chr3.47087837	4	1	3:46443082[b38]G,A	3:46477826:T:C	3:46484573:A:G	0.712286	3e-13	6.61949e-10			cd4_atac_summits_peak_60463b	chr3:46109152-46109752
2020_32888494_lymph-count_EUR_preprocessed	caQTL	both	chr1.101744646_8	chr1.101744646	8	1	1:100414358[b38]C,T	1:101656689:T:C	1:100879914:T:C	0.710396	4.5e-26	8.24484e-06			cd4_atac_summits_peak_4509a	chr1:100427964-100428564
2020_32888494_lymph-count_EUR_preprocessed	caQTL	both	chr17.74383109_5	chr17.74383109	5	1	17:77336617[b38]T,C	17:75338489:C:A	17:75332699:C:T	0.704432	1.6e-08	1.65461e-06			cd4_atac_summits_peak_39225ec	chr17:77509501-77510959
2020_32888494_lymph-count_EUR_preprocessed	caQTL	both	chr19.1078297_4	chr19.1078297	4	2	19:883224[b38]A,G	19:1015961:G:A	19:883224:G:A	0.703442	1.4e-06	6.84769e-07			cd4_atac_summits_peak_41493x	chr19:905567-906167
2020_32888494_lymph-count_EUR_preprocessed	caQTL	caQTL_only	chr10.104061218_2	chr10.104061218	2	1	10:102041222[b38]G,A	10:103803841:A:T	10:103800979:A:G	0.702662	2.7e-08	2.14183e-18			cd4_atac_summits_peak_13071a	chr10:102064976-102065576
2020_32888494_lymph-count_EUR_preprocessed	caQTL	both	chr17.16852187_3	chr17.16852187	3	1	17:16001876[b38]A,G	17:16097136:T:G	17:15905190:G:A	0.701892	1.6e-11	3.58791e-07			cd4_atac_summits_peak_35986a	chr17:15998393-15998993
2020_32888494_lymph-count_EUR_preprocessed	caQTL	caQTL_only	chr3.18760062_1	chr3.18760062	1	1	3:18722812[b38]T,C	3:18760062:T:C	3:18764304:C:T	0.700153	6.6e-38	1.63161e-07			cd4_atac_summits_peak_59592	chr3:18712841-18713441
2020_32888494_lymph-count_EUR_preprocessed	caQTL	both	chr20.11177055_3	chr20.11177055	3	2	20:10434703[b38]T,C	20:10431646:C:T	20:10415351:C:T	0.698899	3.5e-10	1.05602e-06			cd4_atac_summits_peak_53411f	chr20:10673926-10674526
2020_32888494_lymph-count_EUR_preprocessed	caQTL	both	chr21.46285050_1	chr21.46285050	1	1	21:46229888[b38]G,C	21:47665693:T:C	21:47649802:C:G	0.697059	7.2e-15	2.58554e-08			cd4_atac_summits_peak_56675	chr21:46153132-46153732
2020_32888494_lymph-count_EUR_preprocessed	caQTL	caQTL_only	chr17.74383109_1	chr17.74383109	1	1	17:76459914[b38]C,T	17:74467096:C:T	17:74455996:T:C	0.689895	2.9e-19	4.94537e-07			cd4_atac_summits_peak_39095b	chr17:76005424-76006024
2020_32888494_lymph-count_EUR_preprocessed	caQTL	caQTL_only	chr19.7415064_5	chr19.7415064	5	8	19:8356194[b38]C,A	19:8421007:A:G	19:8421078:A:C	0.689559	6.9e-07	2.77121e-10			cd4_atac_summits_peak_42174b	chr19:8363588-8364188
2020_32888494_lymph-count_EUR_preprocessed	caQTL	both	chr7.50444152_1	chr7.50444152	1	5	7:50461066[b38]T,A	7:50467767:A:C	7:50528764:A:T	0.688687	1.9e-06	2.40485e-05			cd4_atac_summits_peak_80981b	chr7:50793008-50793608
2020_32888494_lymph-count_EUR_preprocessed	caQTL	caQTL_only	chr4.103556316_2	chr4.103556316	2	1	4:102615256[b38]T,C	4:103534560:G:C	4:103536413:C:T	0.687913	5e-47	4.60589e-07			cd4_atac_summits_peak_67267	chr4:102598340-102598940
2020_32888494_lymph-count_EUR_preprocessed	caQTL	both	chr2.71534161_2	chr2.71534161	2	1	2:70177823[b38]G,A	2:70236774:T:C	2:70404955:A:G	0.686819	6.7e-08	6.93549e-11			cd4_atac_summits_peak_47393a	chr2:70108770-70109370
2020_32888494_lymph-count_EUR_preprocessed	caQTL	both	chr17.74383109_5	chr17.74383109	5	1	17:75522122[b38]G,C	17:73512653:T:G	17:73518203:C:G	0.686123	1.2e-06	5.61619e-56			cd4_atac_summits_peak_39048	chr17:75525291-75525891
2020_32888494_lymph-count_EUR_preprocessed	caQTL	both	chr17.74383109_5	chr17.74383109	5	1	17:77341198[b38]G,A	17:75338489:C:A	17:75337280:A:G	0.684793	1.6e-08	4.78565e-16			cd4_atac_summits_peak_39221e	chr17:77374178-77374778
2020_32888494_lymph-count_EUR_preprocessed	caQTL	caQTL_only	chr10.104061218_2	chr10.104061218	2	1	10:101966771[b38]T,C	10:103803841:A:T	10:103726528:C:T	0.6836	2.7e-08	1.34135e-13			cd4_atac_summits_peak_13076j	chr10:102120128-102120728
2020_32888494_lymph-count_EUR_preprocessed	caQTL	caQTL_only	chr5.157969475_3	chr5.157969475	3	1	5:157042797[b38]C,T	5:156479426:C:T	5:156469808:T:C	0.682969	3.6e-08	1.48859e-22			cd4_atac_summits_peak_72859c	chr5:156922293-156922893
2020_32888494_lymph-count_EUR_preprocessed	caQTL	both	chr2.71534161_2	chr2.71534161	2	1	2:69960595[b38]A,C	2:70236774:T:C	2:70187727:C:A	0.678359	6.7e-08	1.25136e-08			cd4_atac_summits_peak_47390d	chr2:70086540-70087140
2020_32888494_lymph-count_EUR_preprocessed	caQTL	caQTL_only	chr5.35859011_1	chr5.35859011	1	1	5:35825951[b38]C,T	5:35859011:G:C	5:35826053:T:C	0.677992	2.8e-117	7.53443e-06			cd4_atac_summits_peak_69422d	chr5:35823201-35823801
2020_32888494_lymph-count_EUR_preprocessed	caQTL	both	chr21.46285050_1	chr21.46285050	1	1	21:46358797[b38]T,C	21:47665693:T:C	21:47778712:C:T	0.67517	7.2e-15	5.08072e-09			cd4_atac_summits_peak_56696a	chr21:46458505-46459105
2020_32888494_lymph-count_EUR_preprocessed	caQTL	both	chr17.74383109_5	chr17.74383109	5	1	17:77336251[b38]C,A	17:75338489:C:A	17:75332333:A:C	0.674663	1.6e-08	3.10896e-16			cd4_atac_summits_peak_39214	chr17:77331404-77332004
2020_32888494_lymph-count_EUR_preprocessed	caQTL	caQTL_only	chr4.103556316_2	chr4.103556316	2	1	4:102559089[b38]C,A	4:103534560:G:C	4:103480246:A:C	0.673109	5e-47	2.49038e-13			cd4_atac_summits_peak_67255g	chr4:102525033-102526032
2020_32888494_lymph-count_EUR_preprocessed	caQTL	both	chr1.101744646_8	chr1.101744646	8	1	1:100419863[b38]A,G	1:101656689:T:C	1:100885419:G:A	0.672596	4.5e-26	2.69937e-06			cd4_atac_summits_peak_4505s	chr1:100364664-100365756
2020_32888494_lymph-count_EUR_preprocessed	caQTL	caQTL_only	chr1.247722588_2	chr1.247722588	2	2	1:247262201[b38]G,A	1:247440133:G:C	1:247425503:A:G	0.671179	8.2e-07	9.66502e-07			cd4_atac_summits_peak_9543b	chr1:247322884-247323484
2020_32888494_lymph-count_EUR_preprocessed	caQTL	both	chr19.1078297_4	chr19.1078297	4	1	19:870489[b38]A,G	19:1015961:G:A	19:870489:G:A	0.66353	1.4e-06	6.82868e-07			cd4_atac_summits_peak_41493n	chr19:898544-899144
2020_32888494_lymph-count_EUR_preprocessed	caQTL	caQTL_only	chr19.7415064_5	chr19.7415064	5	1	19:8356123[b38]G,A	19:8421007:A:G	19:8421007:A:G	0.659142	6.9e-07	1.776e-06			cd4_atac_summits_peak_42173b	chr19:8353795-8354395
2020_32888494_lymph-count_EUR_preprocessed	caQTL	both	chr2.71534161_2	chr2.71534161	2	1	2:70146649[b38]G,A	2:70236774:T:C	2:70373781:A:G	0.658892	6.7e-08	3.61661e-11			cd4_atac_summits_peak_47390a	chr2:70083244-70084157
2020_32888494_lymph-count_EUR_preprocessed	caQTL	both	chr1.101744646_8	chr1.101744646	8	1	1:100363358[b38]A,G	1:101656689:T:C	1:100828914:G:A	0.658891	4.5e-26	2.05437e-05			cd4_atac_summits_peak_4508w	chr1:100405801-100406401
2020_32888494_lymph-count_EUR_preprocessed	caQTL	both	chr19.49132867_4	chr19.49132867	4	1	19:48638275[b38]T,C	19:49140809:C:A	19:49141532:C:T	0.652255	1.5e-14	7.1487e-06			cd4_atac_summits_peak_44430	chr19:48675237-48675837
2020_32888494_lymph-count_EUR_preprocessed	caQTL	both	chr12.6502832_1	chr12.6502832	1	1	12:6529922[b38]A,G	12:6528069:A:G	12:6639088:G:A	0.651903	5.3e-07	5.29733e-06			cd4_atac_summits_peak_18691a	chr12:6443358-6443958
2020_32888494_lymph-count_EUR_preprocessed	caQTL	caQTL_only	chr1.101744646_6	chr1.101744646	6	1	1:101135606[b38]A,G	1:101644927:G:A	1:101601162:G:A	0.651309	1e-31	3.7459e-06			cd4_atac_summits_peak_4556	chr1:101136711-101137311
2020_32888494_lymph-count_EUR_preprocessed	caQTL	both	chr17.38023745_1	chr17.38023745	1	1	17:39924612[b38]A,G	17:38023745:G:A	17:38080865:G:A	0.643259	2.1e-48	3.58466e-07			cd4_atac_summits_peak_37078j	chr17:39773178-39773778
2020_32888494_lymph-count_EUR_preprocessed	caQTL	caQTL_only	chr4.38372043_5	chr4.38372043	5	1	4:38323484[b38]T,C	4:38321194:G:C	4:38325105:C:T	0.641695	1.3e-153	2.65722e-10			cd4_atac_summits_peak_65854c	chr4:38325713-38326313
2020_32888494_lymph-count_EUR_preprocessed	caQTL	caQTL_only	chr12.9910132_1	chr12.9910132	1	1	12:9736561[b38]A,G	12:9887135:A:C	12:9889157:G:A	0.641147	2.4e-177	5.85249e-09			cd4_atac_summits_peak_18895d	chr12:9731302-9732246
2020_32888494_lymph-count_EUR_preprocessed	caQTL	both	chr21.46285050_1	chr21.46285050	1	1	21:46358797[b38]T,C	21:47665693:T:C	21:47778712:C:T	0.640306	7.2e-15	1.34928e-09			cd4_atac_summits_peak_56692a	chr21:46368364-46369335
2020_32888494_lymph-count_EUR_preprocessed	caQTL	both	chr19.49132867_1	chr19.49132867	1	1	19:47809060[b38]C,T	19:47690811:A:G	19:48312317:T:C	0.638138	4.3e-38	6.88734e-06			cd4_atac_summits_peak_44276h	chr19:47023171-47023771
2020_32888494_lymph-count_EUR_preprocessed	caQTL	caQTL_only	chr3.71355240_3	chr3.71355240	3	1	3:71479792[b38]C,T	3:71672306:T:C	3:71528943:T:C	0.635919	3.2e-07	2.28253e-07			cd4_atac_summits_peak_61489p	chr3:71432433-71433033
2020_32888494_lymph-count_EUR_preprocessed	caQTL	caQTL_only	chr22.21945978_2	chr22.21945978	2	1	22:23079866[b38]G,A	22:23434593:G:C	22:23422052:A:G	0.631722	1.2e-07	0.000169419			cd4_atac_summits_peak_57304d	chr22:23179280-23179880
2020_32888494_lymph-count_EUR_preprocessed	caQTL	both	chr7.28172014_3	chr7.28172014	3	1	7:26866112[b38]A,T	7:26730200:A:C	7:26905731:T:A	0.630413	1.9e-09	2.6739e-60			cd4_atac_summits_peak_80195	chr7:26864427-26865027
2020_32888494_lymph-count_EUR_preprocessed	caQTL	caQTL_only	chr19.16467759_5	chr19.16467759	5	1	19:15156052[b38]C,T	19:15268533:A:C	19:15266863:T:C	0.62955	4.8e-07	0.000375803			cd4_atac_summits_peak_42628	chr19:14237447-14238047
2020_32888494_lymph-count_EUR_preprocessed	caQTL	caQTL_only	chr19.7415064_5	chr19.7415064	5	1	19:8051566[b38]T,C	19:8421007:A:G	19:8116450:C:T	0.627744	6.9e-07	1.5855e-06			cd4_atac_summits_peak_42150b	chr19:8051939-8052539
2020_32888494_lymph-count_EUR_preprocessed	caQTL	both	chr19.13947292_6	chr19.13947292	6	1	19:12633318[b38]G,A	19:12998205:C:G	19:12744132:A:G	0.626745	6.1e-11	4.29511e-13			cd4_atac_summits_peak_42494a	chr19:12635382-12635982
2020_32888494_lymph-count_EUR_preprocessed	caQTL	caQTL_only	chr11.67133248_1	chr11.67133248	1	1	11:66434238[b38]T,A	11:66805340:A:G	11:66201709:A:T	0.618786	4.3e-08	9.87504e-19			cd4_atac_summits_peak_16255b	chr11:66466684-66467284
2020_32888494_lymph-count_EUR_preprocessed	caQTL	caQTL_only	chr5.118695051_2	chr5.118695051	2	1	5:119365531[b38]C,G	5:118669304:T:C	5:118701226:G:C	0.617299	5.7e-32	2.40244e-05			cd4_atac_summits_peak_71611e	chr5:119353857-119354457
2020_32888494_lymph-count_EUR_preprocessed	caQTL	both	chr17.44078618_1	chr17.44078618	1	2	17:45107874[b38]G,C	17:43014884:T:C	17:43185242:C:G	0.613163	1.1e-07	0.00028927			cd4_atac_summits_peak_37481c	chr17:45051217-45051817
2020_32888494_lymph-count_EUR_preprocessed	caQTL	caQTL_only	chr13.74701736_2	chr13.74701736	2	2	13:74269224[b38]A,G	13:74608121:G:A	13:74843361:G:A	0.609238	3.4e-11	1.23505e-05			cd4_atac_summits_peak_24677	chr13:73998587-73999187
2020_32888494_lymph-count_EUR_preprocessed	caQTL	both	chr8.79657666_1	chr8.79657666	1	1	8:78560798[b38]C,T	8:79657263:C:T	8:79473033:T:C	0.603993	3.2e-99	1.28618e-07			cd4_atac_summits_peak_86099b	chr8:78804507-78805107
2020_32888494_lymph-count_EUR_preprocessed	caQTL	both	chr21.46285050_1	chr21.46285050	1	1	21:46314004[b38]T,C	21:47665693:T:C	21:47733918:C:T	0.601764	7.2e-15	5.25553e-09			cd4_atac_summits_peak_56696b	chr21:46459672-46460805
2020_32888494_lymph-count_EUR_preprocessed	caQTL	both	chr2.71534161_2	chr2.71534161	2	1	2:70146545[b38]T,G	2:70236774:T:C	2:70373677:G:T	0.600178	6.7e-08	3.78653e-10			cd4_atac_summits_peak_47387a	chr2:70068927-70069527
2020_32888494_lymph-count_EUR_preprocessed	caQTL	caQTL_only	chr3.28295653_2	chr3.28295653	2	1	3:27741524[b38]C,T	3:27795397:C:A	3:27783015:T:C	0.598393	2.1e-30	1.21785e-14			cd4_atac_summits_peak_59759i	chr3:27721490-27722431
2020_32888494_lymph-count_EUR_preprocessed	caQTL	both	chr17.74383109_5	chr17.74383109	5	1	17:77341198[b38]G,A	17:75338489:C:A	17:75337280:A:G	0.594231	1.6e-08	5.82997e-14			cd4_atac_summits_peak_39221d	chr17:77372768-77373368
2020_32888494_lymph-count_EUR_preprocessed	caQTL	both	chr2.71534161_2	chr2.71534161	2	1	2:70146545[b38]T,G	2:70236774:T:C	2:70373677:G:T	0.590974	6.7e-08	9.65959e-17			cd4_atac_summits_peak_47397b	chr2:70133527-70134550
2020_32888494_lymph-count_EUR_preprocessed	caQTL	both	chr21.46285050_1	chr21.46285050	1	2	21:46356467[b38]T,C	21:47665693:T:C	21:47776382:C:T	0.590883	7.2e-15	1.64547e-05			cd4_atac_summits_peak_56715a	chr21:46605052-46605652
2020_32888494_lymph-count_EUR_preprocessed	caQTL	both	chr20.11177055_3	chr20.11177055	3	1	20:10436844[b38]A,T	20:10431646:C:T	20:10417492:T:A	0.58598	3.5e-10	1.55835e-05			cd4_atac_summits_peak_53397a	chr20:10453091-10453691
2020_32888494_lymph-count_EUR_preprocessed	caQTL	both	chr19.1078297_1	chr19.1078297	1	1	19:824168[b38]G,A	19:1048662:G:T	19:824168:A:G	0.584486	6.2e-28	8.49323e-06			cd4_atac_summits_peak_41508s	chr19:1078934-1079534
2020_32888494_lymph-count_EUR_preprocessed	caQTL	caQTL_only	chr10.104061218_2	chr10.104061218	2	1	10:101989986[b38]A,G	10:103803841:A:T	10:103749743:G:A	0.581869	2.7e-08	6.21656e-06			cd4_atac_summits_peak_13048a	chr10:101694031-101694631
2020_32888494_lymph-count_EUR_preprocessed	caQTL	both	chr19.49132867_4	chr19.49132867	4	2	19:48613102[b38]T,C	19:49140809:C:A	19:49116359:C:T	0.579906	1.5e-14	1.79124e-10			cd4_atac_summits_peak_44425c	chr19:48608695-48609650
2020_32888494_lymph-count_EUR_preprocessed	caQTL	both	chr17.74383109_5	chr17.74383109	5	1	17:77335265[b38]G,A	17:75338489:C:A	17:75331347:A:G	0.576474	1.6e-08	9.32365e-06			cd4_atac_summits_peak_39212a	chr17:77319165-77319765
2020_32888494_lymph-count_EUR_preprocessed	caQTL	both	chr1.101744646_8	chr1.101744646	8	1	1:100394436[b38]A,T	1:101656689:T:C	1:100859992:T:A	0.574161	4.5e-26	8.75949e-06			cd4_atac_summits_peak_4514k	chr1:100521746-100522920
2020_32888494_lymph-count_EUR_preprocessed	caQTL	caQTL_only	chr4.103556316_2	chr4.103556316	2	1	4:102541850[b38]T,C	4:103534560:G:C	4:103463007:C:T	0.570494	5e-47	1.97478e-51			cd4_atac_summits_peak_67255h	chr4:102527567-102528167
2020_32888494_lymph-count_EUR_preprocessed	caQTL	both	chr2.71534161_2	chr2.71534161	2	1	2:70146649[b38]G,A	2:70236774:T:C	2:70373781:A:G	0.569939	6.7e-08	1.28159e-10			cd4_atac_summits_peak_47388b	chr2:70073963-70074563
2020_32888494_lymph-count_EUR_preprocessed	caQTL	caQTL_only	chr3.71355240_3	chr3.71355240	3	1	3:71448264[b38]A,G	3:71672306:T:C	3:71497415:G:A	0.568219	3.2e-07	3.69837e-22			cd4_atac_summits_peak_61490d	chr3:71439906-71441104
2020_32888494_lymph-count_EUR_preprocessed	caQTL	both	chr10.25218243_2	chr10.25218243	2	1	10:26418314[b38]C,A	10:26711491:A:G	10:26707243:A:C	0.566797	6.6e-21	1.98583e-07			cd4_atac_summits_peak_10626e	chr10:26448586-26449186
2020_32888494_lymph-count_EUR_preprocessed	caQTL	both	chr21.46285050_1	chr21.46285050	1	1	21:46356467[b38]T,C	21:47665693:T:C	21:47776382:C:T	0.563792	7.2e-15	1.56903e-15			cd4_atac_summits_peak_56715b	chr21:46605961-46606561
2020_32888494_lymph-count_EUR_preprocessed	caQTL	both	chr1.67470843_3	chr1.67470843	3	1	1:67238424[b38]G,A	1:67635950:A:G	1:67704107:A:G	0.563452	7.8e-08	5.48587e-09			cd4_atac_summits_peak_3695	chr1:67264805-67265405
2020_32888494_lymph-count_EUR_preprocessed	caQTL	caQTL_only	chr19.1078297_3	chr19.1078297	3	1	19:1096912[b38]A,G	19:1109215:A:G	19:1096911:G:A	0.562367	4.5e-30	9.46242e-06			cd4_atac_summits_peak_41508z	chr19:1084752-1085352
2020_32888494_lymph-count_EUR_preprocessed	caQTL	both	chr21.46285050_1	chr21.46285050	1	2	21:46356467[b38]T,C	21:47665693:T:C	21:47776382:C:T	0.562242	7.2e-15	7.90679e-09			cd4_atac_summits_peak_56718c	chr21:46636776-46637376
2020_32888494_lymph-count_EUR_preprocessed	caQTL	both	chr21.46285050_1	chr21.46285050	1	1	21:46356467[b38]T,C	21:47665693:T:C	21:47776382:C:T	0.56197	7.2e-15	3.27596e-62			cd4_atac_summits_peak_56705e	chr21:46540275-46540875
2020_32888494_lymph-count_EUR_preprocessed	caQTL	both	chr21.46285050_1	chr21.46285050	1	1	21:46356467[b38]T,C	21:47665693:T:C	21:47776382:C:T	0.56197	7.2e-15	6.90313e-44			cd4_atac_summits_peak_56704	chr21:46531973-46532573
2020_32888494_lymph-count_EUR_preprocessed	caQTL	both	chr21.46285050_1	chr21.46285050	1	1	21:46356467[b38]T,C	21:47665693:T:C	21:47776382:C:T	0.56197	7.2e-15	9.58326e-29			cd4_atac_summits_peak_56706c	chr21:46544718-46545318
2020_32888494_lymph-count_EUR_preprocessed	caQTL	both	chr21.46285050_1	chr21.46285050	1	1	21:46356467[b38]T,C	21:47665693:T:C	21:47776382:C:T	0.561906	7.2e-15	7.08783e-17			cd4_atac_summits_peak_56722k	chr21:46667299-46667899
2020_32888494_lymph-count_EUR_preprocessed	caQTL	both	chr21.46285050_1	chr21.46285050	1	1	21:46356467[b38]T,C	21:47665693:T:C	21:47776382:C:T	0.561805	7.2e-15	4.96528e-12			cd4_atac_summits_peak_56709c	chr21:46561029-46561629
2020_32888494_lymph-count_EUR_preprocessed	caQTL	both	chr21.46285050_1	chr21.46285050	1	1	21:46356467[b38]T,C	21:47665693:T:C	21:47776382:C:T	0.558735	7.2e-15	1.63505e-10			cd4_atac_summits_peak_56709b	chr21:46559275-46559875
2020_32888494_lymph-count_EUR_preprocessed	caQTL	both	chr21.46285050_1	chr21.46285050	1	2	21:46356467[b38]T,C	21:47665693:T:C	21:47776382:C:T	0.558542	7.2e-15	2.57201e-08			cd4_atac_summits_peak_56718d	chr21:46637896-46638496
2020_32888494_lymph-count_EUR_preprocessed	caQTL	both	chr19.1078297_4	chr19.1078297	4	1	19:1030767[b38]G,A	19:1015961:G:A	19:1030766:A:G	0.557839	1.4e-06	8.13145e-42			cd4_atac_summits_peak_41505bv	chr19:1030398-1030998
2020_32888494_lymph-count_EUR_preprocessed	caQTL	both	chr4.38372043_2	chr4.38372043	2	2	4:38600581[b38]C,G	4:38689031:C:T	4:38602202:G:C	0.550562	7.6e-123	2.28298e-05			cd4_atac_summits_peak_65878b	chr4:38625433-38626033
2020_32888494_lymph-count_EUR_preprocessed	caQTL	caQTL_only	chr10.6094697_1	chr10.6094697	1	1	10:6041276[b38]A,G	10:6123113:G:A	10:6083239:G:A	0.548132	9.2e-30	3.6578e-06			cd4_atac_summits_peak_9872d	chr10:6072455-6073055
2020_32888494_lymph-count_EUR_preprocessed	caQTL	both	chr1.101744646_8	chr1.101744646	8	1	1:101320561[b38]C,T	1:101656689:T:C	1:101786117:T:C	0.54592	4.5e-26	2.08459e-06			cd4_atac_summits_peak_4568c	chr1:101311451-101312632
2020_32888494_lymph-count_EUR_preprocessed	caQTL	caQTL_only	chr2.68615546_3	chr2.68615546	3	2	2:68359680[b38]T,C	2:68584709:G:C	2:68586812:C:T	0.543812	2.4e-08	8.4389e-10			cd4_atac_summits_peak_47272b	chr2:68404767-68405367
2020_32888494_lymph-count_EUR_preprocessed	caQTL	both	chr19.13947292_6	chr19.13947292	6	1	19:12820551[b38]T,G	19:12998205:C:G	19:12931365:G:T	0.543251	6.1e-11	1.13349e-05			cd4_atac_summits_peak_42519i	chr19:12873015-12873615
2020_32888494_lymph-count_EUR_preprocessed	caQTL	caQTL_only	chr20.57748369_1	chr20.57748369	1	2	20:59276086[b38]T,A	20:57769962:T:C	20:57851141:A:T	0.54263	4.7e-11	3.0368e-08			cd4_atac_summits_peak_55171d	chr20:59403475-59404075
2020_32888494_lymph-count_EUR_preprocessed	caQTL	caQTL_only	chr20.57748369_1	chr20.57748369	1	1	20:59165381[b38]C,T	20:57769962:T:C	20:57740436:T:C	0.541932	4.7e-11	2.34891e-157			cd4_atac_summits_peak_55157e	chr20:59174845-59175445
2020_32888494_lymph-count_EUR_preprocessed	caQTL	both	chr10.50252936_1	chr10.50252936	1	2	10:49179964[b38]C,T	10:50252936:A:G	10:50388009:T:C	0.541786	6.4e-42	5.19978e-14			cd4_atac_summits_peak_11371b	chr10:49188126-49188726
2020_32888494_lymph-count_EUR_preprocessed	caQTL	caQTL_only	chr19.16467759_7	chr19.16467759	7	1	19:16314692[b38]G,A	19:16432831:T:A	19:16425503:A:G	0.541777	2.8e-13	2.91478e-08			cd4_atac_summits_peak_42771m	chr19:16331781-16332381
2020_32888494_lymph-count_EUR_preprocessed	caQTL	caQTL_only	chr19.16467759_1	chr19.16467759	1	1	19:16362469[b38]A,G	19:16499569:T:C	19:16473280:G:A	0.540894	0	6.29383e-06			cd4_atac_summits_peak_42771bg	chr19:16350927-16351527
2020_32888494_lymph-count_EUR_preprocessed	caQTL	both	chr2.112239082_7	chr2.112239082	7	1	2:112627170[b38]A,C	2:113378875:C:T	2:113384747:C:A	0.535342	1.3e-06	4.2124e-158			cd4_atac_summits_peak_48872b	chr2:112626538-112627138
2020_32888494_lymph-count_EUR_preprocessed	caQTL	both	chr15.58770523_1	chr15.58770523	1	1	15:57565715[b38]C,T	15:57602246:A:T	15:57857913:T:C	0.535061	5.4e-06	5.70593e-13			cd4_atac_summits_peak_29791	chr15:57565235-57565835
2020_32888494_lymph-count_EUR_preprocessed	caQTL	caQTL_only	chr2.112239082_2	chr2.112239082	2	1	2:110956084[b38]T,C	2:111609758:A:G	2:111713661:C:T	0.533027	2.6e-43	1.40139e-05			cd4_atac_summits_peak_48747a	chr2:110804773-110805373
2020_32888494_lymph-count_EUR_preprocessed	caQTL	both	chr5.110566360_1	chr5.110566360	1	1	5:111270357[b38]C,G	5:110567598:T:C	5:110606055:G:C	0.524634	1.7e-08	8.25967e-06			cd4_atac_summits_peak_71420j	chr5:111234033-111234633
2020_32888494_lymph-count_EUR_preprocessed	caQTL	caQTL_only	chr19.7415064_5	chr19.7415064	5	2	19:6874832[b38]A,G	19:6868014:T:C	19:6874843:G:A	0.520727	9.9e-07	0.000925437			cd4_atac_summits_peak_42114i	chr19:7636775-7637375
2020_32888494_lymph-count_EUR_preprocessed	caQTL	caQTL_only	chr20.1930798_2	chr20.1930798	2	1	20:1748928[b38]T,C	20:1932164:A:G	20:1729574:C:T	0.519558	3.6e-14	0.000340543			cd4_atac_summits_peak_53055a	chr20:1299399-1299999
2020_32888494_lymph-count_EUR_preprocessed	caQTL	both	chr11.64392244_2	chr11.64392244	2	1	11:65488693[b38]G,A	11:65326154:A:G	11:65256164:A:G	0.518991	2.7e-09	1.08288e-06			cd4_atac_summits_peak_16154b	chr11:65468736-65469336
2020_32888494_lymph-count_EUR_preprocessed	caQTL	caQTL_only	chr12.9910132_4	chr12.9910132	4	1	12:9708101[b38]G,T	12:9843733:G:A	12:9860697:T:G	0.517589	1.3e-78	6.59685e-07			cd4_atac_summits_peak_18893m	chr12:9699568-9700755
2020_32888494_lymph-count_EUR_preprocessed	caQTL	both	chr5.110566360_1	chr5.110566360	1	1	5:111178888[b38]G,A	5:110567598:T:C	5:110514586:A:G	0.513233	1.7e-08	1.38064e-05			cd4_atac_summits_peak_71420a	chr5:111224009-111224609
2020_32888494_lymph-count_EUR_preprocessed	caQTL	both	chr7.50444152_1	chr7.50444152	1	2	7:50386754[b38]G,A	7:50467767:A:C	7:50454452:A:G	0.511504	1.9e-06	2.35077e-05			cd4_atac_summits_peak_80958ec	chr7:50404311-50404911
2020_32888494_lymph-count_EUR_preprocessed	caQTL	caQTL_only	chr1.101744646_4	chr1.101744646	4	1	1:101284418[b38]A,G	1:101735917:T:C	1:101749974:G:A	0.510343	1.6e-17	9.8245e-12			cd4_atac_summits_peak_4562y	chr1:101257658-101258258
2020_32888494_lymph-count_EUR_preprocessed	caQTL	caQTL_only	chr1.101744646_10	chr1.101744646	10	3	1:100618717[b38]C,T	1:101147186:T:G	1:101084273:T:C	0.509031	1.4e-16	2.27253e-21			cd4_atac_summits_peak_4508bj	chr1:100414597-100415197
2020_32888494_lymph-count_EUR_preprocessed	caQTL	caQTL_only	chr2.68615546_1	chr2.68615546	1	1	2:68750122[b38]C,T	2:68983875:T:G	2:68977254:T:C	0.508355	7.1e-07	1.83736e-28			cd4_atac_summits_peak_47296a	chr2:68734659-68735259
2020_32888494_lymph-count_EUR_preprocessed	caQTL	both	chr1.67470843_3	chr1.67470843	3	1	1:67359000[b38]G,C	1:67635950:A:G	1:67824683:C:G	0.506975	7.8e-08	3.94104e-05			cd4_atac_summits_peak_3700a	chr1:67307305-67307905
2020_32888494_lymph-count_EUR_preprocessed	caQTL	both	chr19.1078297_4	chr19.1078297	4	1	19:868620[b38]G,A	19:1015961:G:A	19:868620:A:G	0.504166	1.4e-06	4.56892e-06			cd4_atac_summits_peak_41491bb	chr19:875409-876009
2020_32888494_lymph-count_EUR_preprocessed	caQTL	both	chr19.13947292_6	chr19.13947292	6	1	19:12929833[b38]G,A	19:12998205:C:G	19:13040647:A:G	0.502721	6.1e-11	1.55119e-05			cd4_atac_summits_peak_42510	chr19:12757462-12758062
2020_32888494_lymph-count_EUR_preprocessed	caQTL	caQTL_only	chr12.94646253_1	chr12.94646253	1	1	12:94987776[b38]G,A	12:95515259:G:A	12:95381552:A:G	0.502633	2.4e-07	3.97013e-08			cd4_atac_summits_peak_21587	chr12:94980482-94981082
2020_32888494_lymph-count_EUR_preprocessed	caQTL	caQTL_only	chr12.9910132_2	chr12.9910132	2	1	12:9777083[b38]A,G	12:9916640:T:C	12:9929679:G:A	0.500333	9.5e-206	1.55687e-10			cd4_atac_summits_peak_18900	chr12:9776679-9777279
2020_32888494_lymph-count_EUR_preprocessed	caQTL	caQTL_only	chr19.10395683_5	chr19.10395683	5	2	19:10496733[b38]G,A	19:10084124:T:C	19:10607409:A:G	0.50001	1.7e-07	2.10472e-07			cd4_atac_summits_peak_42302	chr19:10436295-10436895
2020_33067605_IL27_EUR_preprocessed	eQTL	both	chr4.38774489_1	chr4.38774489	1	1	4:38592102[b38]G,A	4:38774489:C:A	4:38593723:A:G	0.922207	4.531e-11	2.38897e-06	4:37869886-40777144	KLHL5
2020_33067605_IL27_EUR_preprocessed	eQTL	both	chr4.38774489_1	chr4.38774489	1	1	4:39692515[b38]A,G	4:38774489:C:A	4:39694135:G:A	0.868708	4.531e-11	2.57172e-22	4:37869886-40777144	UBE2K
2020_33067605_IL27_EUR_preprocessed	eQTL	eQTL_only	chr20.34158587_1	chr20.34158587	1	1	20:36413607[b38]G,A	20:34158587:A:G	20:35042010:A:G	0.718302	3.22e-08	1.89245e-05	20:34862409-36663607	NORAD
2020_33067605_IL27_EUR_preprocessed	caQTL	caQTL_only	chr17.26694861_1	chr17.26694861	1	2	17:28267614[b38]T,G	17:26678960:C:G	17:26594640:G:T	0.997929	5.026e-34	1.24849e-24			cd4_atac_summits_peak_36441i	chr17:28371343-28371943
2020_33067605_IL27_EUR_preprocessed	caQTL	caQTL_only	chr2.134963862_1	chr2.134963862	1	1	2:134298913[b38]T,G	2:135018643:G:A	2:135056484:G:T	0.921208	3.674e-06	1.84792e-15			cd4_atac_summits_peak_49394i	chr2:134411834-134412434
2020_33067605_IL27_EUR_preprocessed	caQTL	caQTL_only	chr2.134963862_1	chr2.134963862	1	2	2:134459712[b38]C,T	2:135018643:G:A	2:135217283:T:C	0.810211	3.674e-06	2.08885e-10			cd4_atac_summits_peak_49404d	chr2:134670228-134670828
2020_33067605_IL27_EUR_preprocessed	caQTL	both	chr4.38774489_1	chr4.38774489	1	1	4:38834104[b38]G,A	4:38774489:C:A	4:38835725:A:G	0.679988	4.531e-11	1.09708e-33			cd4_atac_summits_peak_65894a	chr4:38856370-38856970
2020_33067605_IL27_EUR_preprocessed	caQTL	both	chr4.38774489_1	chr4.38774489	1	1	4:39381734[b38]T,G	4:38774489:C:A	4:39383354:G:T	0.679162	4.531e-11	2.59505e-61			cd4_atac_summits_peak_65924c	chr4:39366071-39366671
2021_33536424_SLE_EUR-EAS_preprocessed	eQTL	eQTL_only	chr16.31363253_1	chr16.31363253	1	6	16:31694374[b38]A,C	16:31281537:T:C	16:31705695:C:A	0.996507	2.503e-17	1.18475e-90	16:28015962-31944374	ENSG00000290927
2021_33536424_SLE_EUR-EAS_preprocessed	eQTL	both	chr19.52154398_1	chr19.52154398	1	1	19:52406205[b38]T,G	19:52154398:A:G	19:52909458:G:T	0.961917	4.633e-08	1.17495e-06	19:51241211-53770981	ZNF528-AS1
2021_33536424_SLE_EUR-EAS_preprocessed	eQTL	both	chr1.173191475_2	chr1.173191475	2	1	1:173502751[b38]G,A	1:173347472:T:C	1:173471890:A:G	0.926209	4.591e-23	1.9596e-11	1:171241265-175660810	PRDX6-AS1
2021_33536424_SLE_EUR-EAS_preprocessed	eQTL	both	chr10.63808666_1	chr10.63808666	1	1	10:62281449[b38]C,T	10:63819903:C:T	10:64041208:T:C	0.886754	2.209e-11	5.14024e-19	10:61945266-62531449	RTKN2
2021_33536424_SLE_EUR-EAS_preprocessed	eQTL	both	chr12.12835228_1	chr12.12835228	1	1	12:12703671[b38]G,C	12:12835228:T:C	12:12856605:C:G	0.85406	1.283e-08	6.66183e-16	12:7733394-13685732	GPR19
2021_33536424_SLE_EUR-EAS_preprocessed	eQTL	eQTL_only	chr16.85994484_1	chr16.85994484	1	1	16:85694546[b38]T,C	16:85977502:T:G	16:85728152:C:T	0.837651	1.662e-16	3.14852e-17	16:85436011-86185402	GINS2
2021_33536424_SLE_EUR-EAS_preprocessed	eQTL	both	chr19.49812403_1	chr19.49812403	1	1	19:48460248[b38]A,T	19:49812403:T:G	19:48963505:T:A	0.826592	1.388e-09	2.22325e-05	19:44849523-51055131	GRIN2D
2021_33536424_SLE_EUR-EAS_preprocessed	eQTL	both	chr17.73333871_1	chr17.73333871	1	2	17:75537021[b38]G,C	17:73333871:C:T	17:73533102:C:G	0.738043	1.725e-09	2.91358e-12	17:73951423-76243108	TSEN54
2021_33536424_SLE_EUR-EAS_preprocessed	eQTL	both	chr22.21945096_1	chr22.21945096	1	1	22:22155208[b38]G,A	22:21945096:A:T	22:22509601:A:G	0.736074	1.242e-23	0.000779407	22:21366521-24744977	ENSG00000286129
2021_33536424_SLE_EUR-EAS_preprocessed	eQTL	both	chr1.1176597_1	chr1.1176597	1	1	1:1228424[b38]C,T	1:1176597:C:T	1:1163804:T:C	0.676149	7.512e-10	2.32543e-08	1:277491-4399490	SDF4
2021_33536424_SLE_EUR-EAS_preprocessed	eQTL	both	chr11.625085_1	chr11.625085	1	1	11:1588586[b38]T,C	11:598205:G:C	11:1609816:C:T	0.667506	4.744e-10	3.11557e-08	11:0-2555221	DUSP8
2021_33536424_SLE_EUR-EAS_preprocessed	eQTL	both	chr1.1176597_1	chr1.1176597	1	1	1:1855939[b38]G,A	1:1176597:C:T	1:1787378:A:G	0.551895	7.512e-10	3.13414e-05	1:277491-4399490	MIB2
2021_33536424_SLE_EUR-EAS_preprocessed	eQTL	both	chr1.1176597_1	chr1.1176597	1	1	1:1555179[b38]A,G	1:1176597:C:T	1:1490559:G:A	0.523118	7.512e-10	9.23112e-06	1:277491-4399490	TMEM240
2021_33536424_SLE_EUR-EAS_preprocessed	eQTL	both	chr17.73333871_1	chr17.73333871	1	1	17:74287442[b38]G,A	17:73333871:C:T	17:72283581:A:G	0.511807	1.725e-09	1.23954e-06	17:73951423-76243108	GGA3
2021_33536424_SLE_EUR-EAS_preprocessed	caQTL	caQTL_only	chr2.191943742_1	chr2.191943742	1	1	2:191620015[b38]T,C	2:191925424:T:C	2:192484741:C:T	0.978534	4.446e-71	1.11713e-53			cd4_atac_summits_peak_51015c	chr2:191625008-191625608
2021_33536424_SLE_EUR-EAS_preprocessed	caQTL	caQTL_only	chr1.161478810_1	chr1.161478810	1	1	1:161691699[b38]C,A	1:161463814:C:T	1:161661489:A:C	0.973253	5.468e-10	5.01804e-43			cd4_atac_summits_peak_6583	chr1:161636355-161636955
2021_33536424_SLE_EUR-EAS_preprocessed	caQTL	caQTL_only	chr2.144020974_1	chr2.144020974	1	1	2:143340334[b38]C,A	2:144020974:T:C	2:144097903:A:C	0.917888	1.731e-09	3.65073e-06			cd4_atac_summits_peak_49561f	chr2:143329195-143329795
2021_33536424_SLE_EUR-EAS_preprocessed	caQTL	caQTL_only	chr8.11344127_2	chr8.11344127	2	4	8:11788821[b38]C,T	8:11367038:T:C	8:11646330:T:C	0.913713	7.741e-21	1.6845e-05			cd4_atac_summits_peak_84446	chr8:11820211-11820811
2021_33536424_SLE_EUR-EAS_preprocessed	caQTL	both	chr1.1176597_1	chr1.1176597	1	1	1:1925307[b38]C,A	1:1176597:C:T	1:1856746:A:C	0.911118	7.512e-10	6.89869e-52			cd4_atac_summits_peak_613a	chr1:1919161-1919761
2021_33536424_SLE_EUR-EAS_preprocessed	caQTL	both	chr12.12835228_1	chr12.12835228	1	1	12:12493587[b38]G,A	12:12835228:T:C	12:12646521:A:G	0.908375	1.283e-08	6.29731e-20			cd4_atac_summits_peak_19073a	chr12:12500104-12501540
2021_33536424_SLE_EUR-EAS_preprocessed	caQTL	caQTL_only	chr13.100086279_1	chr13.100086279	1	1	13:99436457[b38]G,A	13:100086279:A:T	13:100088711:A:G	0.904625	3.828e-08	7.27782e-08			cd4_atac_summits_peak_25073l	chr13:99416516-99417116
2021_33536424_SLE_EUR-EAS_preprocessed	caQTL	caQTL_only	chr14.105419234_2	chr14.105419234	2	1	14:104849345[b38]T,G	14:105391005:T:C	14:105315682:G:T	0.890959	1.211e-07	3.15377e-07			cd4_atac_summits_peak_28391c	chr14:104768376-104768976
2021_33536424_SLE_EUR-EAS_preprocessed	caQTL	both	chr1.1176597_1	chr1.1176597	1	1	1:1914345[b38]C,T	1:1176597:C:T	1:1845784:T:C	0.886125	7.512e-10	1.54105e-32			cd4_atac_summits_peak_615b	chr1:1943847-1944447
2021_33536424_SLE_EUR-EAS_preprocessed	caQTL	both	chr11.625085_1	chr11.625085	1	1	11:617214[b38]A,G	11:598205:G:C	11:617214:G:A	0.884773	4.744e-10	4.59369e-88			cd4_atac_summits_peak_14122l	chr11:613524-614124
2021_33536424_SLE_EUR-EAS_preprocessed	caQTL	caQTL_only	chr13.100086279_1	chr13.100086279	1	1	13:99602337[b38]C,G	13:100086279:A:T	13:100254591:G:C	0.882674	3.828e-08	1.01844e-48			cd4_atac_summits_peak_25096b	chr13:99601402-99602002
2021_33536424_SLE_EUR-EAS_preprocessed	caQTL	caQTL_only	chr5.100172364_1	chr5.100172364	1	1	5:100876595[b38]G,A	5:100172364:G:A	5:100212299:A:G	0.863751	7.163e-10	5.06282e-35			cd4_atac_summits_peak_71260d	chr5:100901879-100902479
2021_33536424_SLE_EUR-EAS_preprocessed	caQTL	caQTL_only	chr20.1541752_1	chr20.1541752	1	1	20:1286835[b38]T,G	20:1541752:T:G	20:1267479:G:T	0.857251	3.22e-08	3.88112e-06			cd4_atac_summits_peak_53045a	chr20:1215566-1216166
2021_33536424_SLE_EUR-EAS_preprocessed	caQTL	both	chr22.21945096_1	chr22.21945096	1	1	22:22162605[b38]C,T	22:21945096:A:T	22:22516998:T:C	0.843156	1.242e-23	2.79212e-05			cd4_atac_summits_peak_57224b	chr22:22297837-22298437
2021_33536424_SLE_EUR-EAS_preprocessed	caQTL	caQTL_only	chr11.128324869_1	chr11.128324869	1	1	11:128062715[b38]G,C	11:128324869:G:C	11:127932610:C:G	0.842936	4.019e-28	2.79744e-39			cd4_atac_summits_peak_18159b	chr11:128052719-128053319
2021_33536424_SLE_EUR-EAS_preprocessed	caQTL	both	chr19.49812403_1	chr19.49812403	1	1	19:48904758[b38]G,A	19:49812403:T:G	19:49408015:A:G	0.840873	1.388e-09	8.28016e-10			cd4_atac_summits_peak_44451o	chr19:48880497-48881097
2021_33536424_SLE_EUR-EAS_preprocessed	caQTL	both	chr22.21945096_1	chr22.21945096	1	1	22:22160031[b38]G,A	22:21945096:A:T	22:22514424:A:G	0.825312	1.242e-23	1.28422e-32			cd4_atac_summits_peak_57215a	chr22:22168040-22168640
2021_33536424_SLE_EUR-EAS_preprocessed	caQTL	caQTL_only	chr1.161478810_1	chr1.161478810	1	2	1:161237442[b38]T,C	1:161463814:C:T	1:161207232:C:T	0.824684	5.468e-10	3.11551e-11			cd4_atac_summits_peak_6544a	chr1:161225498-161226098
2021_33536424_SLE_EUR-EAS_preprocessed	caQTL	both	chr1.1176597_1	chr1.1176597	1	1	1:2144131[b38]T,C	1:1176597:C:T	1:2075570:C:T	0.821434	7.512e-10	7.65235e-62			cd4_atac_summits_peak_631a	chr1:2146355-2146955
2021_33536424_SLE_EUR-EAS_preprocessed	caQTL	caQTL_only	chr8.11344127_2	chr8.11344127	2	1	8:11842123[b38]T,A	8:11367038:T:C	8:11699632:A:T	0.805164	7.741e-21	9.33886e-07			cd4_atac_summits_peak_84454	chr8:11902130-11902730
2021_33536424_SLE_EUR-EAS_preprocessed	caQTL	caQTL_only	chr13.100086279_1	chr13.100086279	1	1	13:98544566[b38]G,A	13:100086279:A:T	13:99196820:A:G	0.798701	3.828e-08	2.84246e-06			cd4_atac_summits_peak_25004o	chr13:98523708-98524889
2021_33536424_SLE_EUR-EAS_preprocessed	caQTL	caQTL_only	chr3.119174383_1	chr3.119174383	1	1	3:119699684[b38]C,A	3:119174383:G:A	3:119418531:A:C	0.798586	9.805e-11	3.61263e-17			cd4_atac_summits_peak_62390a	chr3:119700430-119701030
2021_33536424_SLE_EUR-EAS_preprocessed	caQTL	caQTL_only	chr3.119174383_1	chr3.119174383	1	1	3:119699684[b38]C,A	3:119174383:G:A	3:119418531:A:C	0.797579	9.805e-11	3.97247e-26			cd4_atac_summits_peak_62390c	chr3:119702729-119703329
2021_33536424_SLE_EUR-EAS_preprocessed	caQTL	both	chr19.49812403_1	chr19.49812403	1	1	19:48735943[b38]G,A	19:49812403:T:G	19:49239200:A:G	0.794564	1.388e-09	2.60203e-07			cd4_atac_summits_peak_44437f	chr19:48737375-48737975
2021_33536424_SLE_EUR-EAS_preprocessed	caQTL	both	chr1.1176597_1	chr1.1176597	1	1	1:2140326[b38]A,G	1:1176597:C:T	1:2071765:G:A	0.794304	7.512e-10	3.05559e-70			cd4_atac_summits_peak_632b	chr1:2152819-2153419
2021_33536424_SLE_EUR-EAS_preprocessed	caQTL	caQTL_only	chr1.206643772_1	chr1.206643772	1	1	1:206563245[b38]G,A	1:206637395:T:C	1:206736573:A:G	0.786403	1.904e-06	7.19275e-52			cd4_atac_summits_peak_8141e	chr1:206559113-206559713
2021_33536424_SLE_EUR-EAS_preprocessed	caQTL	both	chr1.1176597_1	chr1.1176597	1	1	1:2109459[b38]T,C	1:1176597:C:T	1:2040898:C:T	0.777767	7.512e-10	7.50724e-75			cd4_atac_summits_peak_628	chr1:2126824-2127424
2021_33536424_SLE_EUR-EAS_preprocessed	caQTL	both	chr1.1176597_1	chr1.1176597	1	1	1:2139901[b38]C,A	1:1176597:C:T	1:2071340:A:C	0.767723	7.512e-10	2.25573e-26			cd4_atac_summits_peak_630	chr1:2139674-2140274
2021_33536424_SLE_EUR-EAS_preprocessed	caQTL	caQTL_only	chr20.1541752_1	chr20.1541752	1	1	20:1699779[b38]A,C	20:1541752:T:G	20:1680425:C:A	0.767454	3.22e-08	4.42231e-07			cd4_atac_summits_peak_53092	chr20:1696461-1697061
2021_33536424_SLE_EUR-EAS_preprocessed	caQTL	caQTL_only	chr13.100086279_1	chr13.100086279	1	1	13:99322238[b38]C,G	13:100086279:A:T	13:99974492:G:C	0.766434	3.828e-08	1.54027e-09			cd4_atac_summits_peak_25059e	chr13:99204498-99205098
2021_33536424_SLE_EUR-EAS_preprocessed	caQTL	both	chr17.73333871_1	chr17.73333871	1	1	17:75590683[b38]T,C	17:73333871:C:T	17:73586764:C:T	0.763404	1.725e-09	9.59024e-08			cd4_atac_summits_peak_39044c	chr17:75504153-75504753
2021_33536424_SLE_EUR-EAS_preprocessed	caQTL	caQTL_only	chr1.183559861_1	chr1.183559861	1	1	1:184468253[b38]G,A	1:183559861:C:T	1:184437387:A:G	0.756462	8.544e-09	7.83522e-12			cd4_atac_summits_peak_7360	chr1:184491471-184492071
2021_33536424_SLE_EUR-EAS_preprocessed	caQTL	both	chr17.73333871_1	chr17.73333871	1	1	17:74466327[b38]C,T	17:73333871:C:T	17:72462466:T:C	0.7532	1.725e-09	6.89342e-37			cd4_atac_summits_peak_38935b	chr17:74466498-74467098
2021_33536424_SLE_EUR-EAS_preprocessed	caQTL	both	chr12.12835228_1	chr12.12835228	1	1	12:12378340[b38]G,C	12:12835228:T:C	12:12531274:C:G	0.746573	1.283e-08	4.63984e-16			cd4_atac_summits_peak_19069a	chr12:12466021-12466621
2021_33536424_SLE_EUR-EAS_preprocessed	caQTL	both	chr22.21945096_1	chr22.21945096	1	1	22:21978846[b38]C,T	22:21945096:A:T	22:22333218:T:C	0.742311	1.242e-23	3.58578e-09			cd4_atac_summits_peak_57200b	chr22:21937948-21938548
2021_33536424_SLE_EUR-EAS_preprocessed	caQTL	both	chr12.12835228_1	chr12.12835228	1	1	12:12829276[b38]T,C	12:12835228:T:C	12:12982210:C:T	0.739247	1.283e-08	3.13933e-06			cd4_atac_summits_peak_19105a	chr12:12890807-12891407
2021_33536424_SLE_EUR-EAS_preprocessed	caQTL	both	chr10.63808666_1	chr10.63808666	1	1	10:62377297[b38]G,C	10:63819903:C:T	10:64137056:C:G	0.736968	2.209e-11	4.26867e-11			cd4_atac_summits_peak_11616b	chr10:62369159-62369759
2021_33536424_SLE_EUR-EAS_preprocessed	caQTL	caQTL_only	chr2.191943742_5	chr2.191943742	5	2	2:190398036[b38]G,C	2:191833540:T:G	2:191262762:C:G	0.723598	1.547e-09	4.7573e-17			cd4_atac_summits_peak_50930	chr2:190575156-190575756
2021_33536424_SLE_EUR-EAS_preprocessed	caQTL	both	chr17.73333871_1	chr17.73333871	1	2	17:74474284[b38]T,G	17:73333871:C:T	17:72470423:G:T	0.707868	1.725e-09	7.1844e-15			cd4_atac_summits_peak_38935d	chr17:74467315-74467915
2021_33536424_SLE_EUR-EAS_preprocessed	caQTL	caQTL_only	chr8.11344127_2	chr8.11344127	2	1	8:11961895[b38]G,C	8:11367038:T:C	8:11819404:C:G	0.707682	7.741e-21	2.26494e-19			cd4_atac_summits_peak_84459	chr8:11958741-11959341
2021_33536424_SLE_EUR-EAS_preprocessed	caQTL	both	chr11.625085_1	chr11.625085	1	2	11:643298[b38]C,G	11:598205:G:C	11:643298:G:C	0.703731	4.744e-10	1.74625e-19			cd4_atac_summits_peak_14124j	chr11:642161-642761
2021_33536424_SLE_EUR-EAS_preprocessed	caQTL	both	chr11.625085_1	chr11.625085	1	1	11:925493[b38]C,T	11:598205:G:C	11:925493:T:C	0.684605	4.744e-10	2.89303e-79			cd4_atac_summits_peak_14154c	chr11:970234-970834
2021_33536424_SLE_EUR-EAS_preprocessed	caQTL	both	chr1.1176597_1	chr1.1176597	1	1	1:2133900[b38]A,G	1:1176597:C:T	1:2065339:G:A	0.680558	7.512e-10	9.89928e-19			cd4_atac_summits_peak_629a	chr1:2133056-2133656
2021_33536424_SLE_EUR-EAS_preprocessed	caQTL	both	chr11.625085_1	chr11.625085	1	1	11:641563[b38]T,C	11:598205:G:C	11:641563:C:T	0.678304	4.744e-10	3.31181e-12			cd4_atac_summits_peak_14124h	chr11:640262-640862
2021_33536424_SLE_EUR-EAS_preprocessed	caQTL	caQTL_only	chr1.38279987_1	chr1.38279987	1	2	1:36705969[b38]C,T	1:38279987:C:T	1:37171570:T:C	0.66567	5.884e-11	9.13005e-08			cd4_atac_summits_peak_2599	chr1:37595672-37596272
2021_33536424_SLE_EUR-EAS_preprocessed	caQTL	both	chr17.73333871_1	chr17.73333871	1	1	17:76121788[b38]G,A	17:73333871:C:T	17:74117869:A:G	0.664701	1.725e-09	2.12678e-09			cd4_atac_summits_peak_39108a	chr17:76121319-76121919
2021_33536424_SLE_EUR-EAS_preprocessed	caQTL	caQTL_only	chr5.100172364_1	chr5.100172364	1	1	5:100935430[b38]C,G	5:100172364:G:A	5:100271134:G:C	0.655869	7.163e-10	1.82295e-11			cd4_atac_summits_peak_71253d	chr5:100840360-100841805
2021_33536424_SLE_EUR-EAS_preprocessed	caQTL	both	chr1.1176597_1	chr1.1176597	1	1	1:1886800[b38]G,A	1:1176597:C:T	1:1818239:A:G	0.653875	7.512e-10	3.67858e-09			cd4_atac_summits_peak_612a	chr1:1906120-1906720
2021_33536424_SLE_EUR-EAS_preprocessed	caQTL	both	chr22.21945096_1	chr22.21945096	1	1	22:21563261[b38]T,A	22:21945096:A:T	22:21917550:A:T	0.651977	1.242e-23	4.98328e-08			cd4_atac_summits_peak_57126k	chr22:21417652-21418252
2021_33536424_SLE_EUR-EAS_preprocessed	caQTL	both	chr1.1176597_1	chr1.1176597	1	1	1:2107454[b38]G,A	1:1176597:C:T	1:2038893:A:G	0.64541	7.512e-10	9.56372e-13			cd4_atac_summits_peak_631b	chr1:2148590-2149190
2021_33536424_SLE_EUR-EAS_preprocessed	caQTL	both	chr19.52154398_1	chr19.52154398	1	1	19:51674923[b38]C,T	19:52154398:A:G	19:52178176:T:C	0.64387	4.633e-08	3.18512e-26			cd4_atac_summits_peak_44681e	chr19:51690268-51690868
2021_33536424_SLE_EUR-EAS_preprocessed	caQTL	caQTL_only	chr13.100086279_1	chr13.100086279	1	1	13:99565721[b38]C,T	13:100086279:A:T	13:100217975:T:C	0.641699	3.828e-08	1.32188e-06			cd4_atac_summits_peak_25082a	chr13:99496452-99497052
2021_33536424_SLE_EUR-EAS_preprocessed	caQTL	caQTL_only	chr3.159745863_1	chr3.159745863	1	1	3:160190634[b38]G,T	3:159745863:C:T	3:159908421:T:G	0.634597	1.591e-09	2.76255e-17			cd4_atac_summits_peak_63652a	chr3:160224224-160224824
2021_33536424_SLE_EUR-EAS_preprocessed	caQTL	caQTL_only	chr13.100086279_1	chr13.100086279	1	1	13:99229428[b38]C,T	13:100086279:A:T	13:99881682:T:C	0.63278	3.828e-08	1.18022e-07			cd4_atac_summits_peak_25057b	chr13:99178455-99179055
2021_33536424_SLE_EUR-EAS_preprocessed	caQTL	caQTL_only	chr2.191943742_2	chr2.191943742	2	1	2:190384121[b38]C,T	2:191938600:A:G	2:191248847:T:C	0.631486	2.261e-39	5.75942e-11			cd4_atac_summits_peak_50927e	chr2:190530355-190530955
2021_33536424_SLE_EUR-EAS_preprocessed	caQTL	caQTL_only	chr8.11344127_1	chr8.11344127	1	1	8:11359252[b38]T,G	8:11337587:C:T	8:11216761:G:T	0.610984	2.268e-37	4.7479e-07			cd4_atac_summits_peak_84457	chr8:11943514-11944114
2021_33536424_SLE_EUR-EAS_preprocessed	caQTL	both	chr1.1176597_1	chr1.1176597	1	1	1:1110784[b38]C,T	1:1176597:C:T	1:1046164:T:C	0.609004	7.512e-10	3.57871e-14			cd4_atac_summits_peak_527b	chr1:1121986-1122586
2021_33536424_SLE_EUR-EAS_preprocessed	caQTL	caQTL_only	chr10.50025396_1	chr10.50025396	1	2	10:49037512[b38]T,C	10:50045456:G:T	10:50245557:C:T	0.603207	5.604e-19	2.69096e-12			cd4_atac_summits_peak_11372a	chr10:49190320-49190920
2021_33536424_SLE_EUR-EAS_preprocessed	caQTL	both	chr17.73333871_1	chr17.73333871	1	1	17:75381595[b38]C,A	17:73333871:C:T	17:73377676:A:C	0.60009	1.725e-09	1.21676e-62			cd4_atac_summits_peak_39032a	chr17:75371216-75372411
2021_33536424_SLE_EUR-EAS_preprocessed	caQTL	caQTL_only	chr16.11189888_1	chr16.11189888	1	1	16:10323644[b38]G,T	16:11189888:C:T	16:10417501:T:G	0.593021	1.987e-20	6.32975e-06			cd4_atac_summits_peak_32314a	chr16:10329394-10330411
2021_33536424_SLE_EUR-EAS_preprocessed	caQTL	caQTL_only	chr1.161478810_2	chr1.161478810	2	1	1:161814615[b38]G,A	1:161665117:A:G	1:161784405:A:G	0.582201	5.897e-07	3.19283e-28			cd4_atac_summits_peak_6594b	chr1:161771036-161771636
2021_33536424_SLE_EUR-EAS_preprocessed	caQTL	caQTL_only	chr10.50025396_1	chr10.50025396	1	2	10:49037512[b38]T,C	10:50045456:G:T	10:50245557:C:T	0.578148	5.604e-19	5.36781e-10			cd4_atac_summits_peak_11373	chr10:49194120-49194720
2021_33536424_SLE_EUR-EAS_preprocessed	caQTL	caQTL_only	chr1.198592929_1	chr1.198592929	1	1	1:198652914[b38]A,G	1:198592929:T:A	1:198622043:G:A	0.575391	3.817e-08	3.97552e-06			cd4_atac_summits_peak_7691u	chr1:198661685-198662623
2021_33536424_SLE_EUR-EAS_preprocessed	caQTL	caQTL_only	chr11.128324869_1	chr11.128324869	1	1	11:128449583[b38]C,T	11:128324869:G:C	11:128319478:T:C	0.57246	4.019e-28	4.34574e-20			cd4_atac_summits_peak_18193bl	chr11:128445709-128446309
2021_33536424_SLE_EUR-EAS_preprocessed	caQTL	caQTL_only	chr11.128324869_1	chr11.128324869	1	1	11:128324406[b38]A,C	11:128324869:G:C	11:128194301:C:A	0.563933	4.019e-28	6.00595e-22			cd4_atac_summits_peak_18181b	chr11:128324518-128325118
2021_33536424_SLE_EUR-EAS_preprocessed	caQTL	caQTL_only	chr1.161478810_2	chr1.161478810	2	1	1:161770624[b38]T,A	1:161665117:A:G	1:161740414:A:T	0.561571	5.897e-07	1.55229e-23			cd4_atac_summits_peak_6597	chr1:161832452-161833052
2021_33536424_SLE_EUR-EAS_preprocessed	caQTL	caQTL_only	chr1.161478810_2	chr1.161478810	2	1	1:161774445[b38]A,G	1:161665117:A:G	1:161744235:G:A	0.552493	5.897e-07	1.65917e-73			cd4_atac_summits_peak_6594d	chr1:161772319-161773443
2021_33536424_SLE_EUR-EAS_preprocessed	caQTL	both	chr22.21945096_1	chr22.21945096	1	1	22:21713850[b38]C,T	22:21945096:A:T	22:22068139:T:C	0.545145	1.242e-23	1.82873e-05			cd4_atac_summits_peak_57177	chr22:21713070-21713670
2021_33536424_SLE_EUR-EAS_preprocessed	caQTL	caQTL_only	chr8.11344127_2	chr8.11344127	2	1	8:11565574[b38]A,C	8:11367038:T:C	8:11423083:C:A	0.54316	7.741e-21	7.36371e-11			cd4_atac_summits_peak_84416a	chr8:11421587-11422187
2021_33536424_SLE_EUR-EAS_preprocessed	caQTL	caQTL_only	chr13.100086279_1	chr13.100086279	1	1	13:99230509[b38]C,G	13:100086279:A:T	13:99882763:G:C	0.542481	3.828e-08	4.25022e-11			cd4_atac_summits_peak_25059a	chr13:99196364-99196964
2021_33536424_SLE_EUR-EAS_preprocessed	caQTL	both	chr1.1176597_1	chr1.1176597	1	1	1:2131725[b38]G,A	1:1176597:C:T	1:2063164:A:G	0.541416	7.512e-10	1.10645e-32			cd4_atac_summits_peak_629d	chr1:2137208-2137808
2021_33536424_SLE_EUR-EAS_preprocessed	caQTL	caQTL_only	chr14.105419234_2	chr14.105419234	2	1	14:104775891[b38]T,C	14:105391005:T:C	14:105242228:C:T	0.534502	1.211e-07	5.24619e-09			cd4_atac_summits_peak_28391bb	chr14:104786041-104786641
2021_33536424_SLE_EUR-EAS_preprocessed	caQTL	both	chr1.173191475_2	chr1.173191475	2	1	1:172394675[b38]A,C	1:173326136:C:T	1:172363815:C:A	0.533408	5.251e-23	3.15602e-09			cd4_atac_summits_peak_6913b	chr1:172358221-172358821
2021_33536424_SLE_EUR-EAS_preprocessed	caQTL	both	chr17.73333871_1	chr17.73333871	1	1	17:75345203[b38]T,C	17:73333871:C:T	17:73341284:C:T	0.531679	1.725e-09	4.98043e-12			cd4_atac_summits_peak_39029o	chr17:75346488-75347464
2021_33536424_SLE_EUR-EAS_preprocessed	caQTL	caQTL_only	chr1.161478810_2	chr1.161478810	2	1	1:161896109[b38]C,G	1:161665117:A:G	1:161865899:G:C	0.531407	5.897e-07	7.21227e-48			cd4_atac_summits_peak_6595	chr1:161777151-161777751
2021_33536424_SLE_EUR-EAS_preprocessed	caQTL	caQTL_only	chr7.50307334_2	chr7.50307334	2	1	7:50742885[b38]T,C	7:50313352:A:G	7:50810582:C:T	0.531114	1.373e-14	5.80724e-06			cd4_atac_summits_peak_80985a	chr7:51160887-51161487
2021_33536424_SLE_EUR-EAS_preprocessed	caQTL	caQTL_only	chr1.173191475_3	chr1.173191475	3	1	1:172634720[b38]T,C	1:173203547:C:T	1:172603860:C:T	0.530666	2.454e-33	2.90559e-50			cd4_atac_summits_peak_6933	chr1:172596623-172597223
2021_33536424_SLE_EUR-EAS_preprocessed	caQTL	both	chr11.625085_1	chr11.625085	1	1	11:1550115[b38]T,C	11:598205:G:C	11:1571345:C:T	0.528757	4.744e-10	4.82202e-09			cd4_atac_summits_peak_14199ba	chr11:1570836-1572021
2021_33536424_SLE_EUR-EAS_preprocessed	caQTL	caQTL_only	chr2.191943742_1	chr2.191943742	1	1	2:191613893[b38]A,C	2:191925424:T:C	2:192478619:C:A	0.526747	4.446e-71	1.39746e-09			cd4_atac_summits_peak_51019f	chr2:191679306-191679906
2021_33536424_SLE_EUR-EAS_preprocessed	caQTL	caQTL_only	chr1.67825399_1	chr1.67825399	1	1	1:67338078[b38]C,T	1:67825399:C:A	1:67803761:T:C	0.526708	3.291e-09	8.3895e-15			cd4_atac_summits_peak_3705	chr1:67336695-67337295
2021_33536424_SLE_EUR-EAS_preprocessed	caQTL	caQTL_only	chr1.161478810_2	chr1.161478810	2	1	1:161782689[b38]T,C	1:161665117:A:G	1:161752479:C:T	0.524304	5.897e-07	4.36113e-05			cd4_atac_summits_peak_6601a	chr1:161934039-161934639
2021_33536424_SLE_EUR-EAS_preprocessed	caQTL	caQTL_only	chr3.119174383_1	chr3.119174383	1	1	3:120092721[b38]G,A	3:119174383:G:A	3:119811568:A:G	0.51616	9.805e-11	1.64156e-26			cd4_atac_summits_peak_62393	chr3:119820892-119821492
2021_33536424_SLE_EUR-EAS_preprocessed	caQTL	both	chr10.63808666_1	chr10.63808666	1	1	10:62334407[b38]C,T	10:63819903:C:T	10:64094166:T:C	0.51463	2.209e-11	8.63867e-14			cd4_atac_summits_peak_11617b	chr10:62371446-62372046
2021_33536424_SLE_EUR-EAS_preprocessed	caQTL	caQTL_only	chr1.206643772_1	chr1.206643772	1	1	1:206496836[b38]G,C	1:206637395:T:C	1:206670169:C:G	0.507307	1.904e-06	1.9928e-09			cd4_atac_summits_peak_8133f	chr1:206503584-206504521
2021_33536424_SLE_EUR-EAS_preprocessed	caQTL	caQTL_only	chr1.161478810_1	chr1.161478810	1	1	1:161328113[b38]A,C	1:161463814:C:T	1:161297903:C:A	0.505379	5.468e-10	5.13803e-07			cd4_atac_summits_peak_6548b	chr1:161307184-161307784
2021_33536424_SLE_EUR-EAS_preprocessed	caQTL	both	chr11.625085_1	chr11.625085	1	1	11:554047[b38]G,A	11:598205:G:C	11:554047:A:G	0.500388	4.744e-10	2.70322e-06			cd4_atac_summits_peak_14102a	chr11:413199-413799
2021_34127860_T1D_EUR_preprocessed	eQTL	both	chr11.61595564_2	chr11.61595564	2	1	11:61828092[b38]C,T	11:61595564:T:C	11:61595564:T:C	0.99995	8.422e-09	5.52888e-33	11:60660433-62078092	FADS1
2021_34127860_T1D_EUR_preprocessed	eQTL	both	chr11.61595564_2	chr11.61595564	2	1	11:61828092[b38]C,T	11:61595564:T:C	11:61595564:T:C	0.99995	8.422e-09	1.40128e-105	11:60660433-62078092	FADS2
2021_34127860_T1D_EUR_preprocessed	eQTL	both	chr12.9095226_2	chr12.9095226	2	1	12:8942630[b38]T,C	12:9095226:C:T	12:9095226:C:T	0.999537	4.155e-08	1.88619e-31	12:7733394-13685732	M6PR
2021_34127860_T1D_EUR_preprocessed	eQTL	both	chr12.9095226_2	chr12.9095226	2	2	12:8942630[b38]T,C	12:9095226:C:T	12:9095226:C:T	0.999346	4.155e-08	6.16587e-05	12:7733394-13685732	KLRG1
2021_34127860_T1D_EUR_preprocessed	eQTL	both	chr2.204738919_1	chr2.204738919	1	1	2:203874196[b38]G,A	2:204738919:A:G	2:204738919:A:G	0.998147	4.816e-53	8.61629e-11	2:198699883-204374196	CTLA4
2021_34127860_T1D_EUR_preprocessed	eQTL	both	chr11.61595564_2	chr11.61595564	2	1	11:61828092[b38]C,T	11:61595564:T:C	11:61595564:T:C	0.99699	8.422e-09	1.65932e-06	11:60660433-62078092	ENSG00000289268
2021_34127860_T1D_EUR_preprocessed	eQTL	eQTL_only	chr2.242407746_1	chr2.242407746	1	8	2:241468331[b38]A,G	2:242407746:G:A	2:242407746:G:A	0.982612	2.391e-11	4.37561e-10	2:238830042-242598926	SEPTIN2
2021_34127860_T1D_EUR_preprocessed	eQTL	both	chr7.50473751_2	chr7.50473751	2	1	7:50394720[b38]C,T	7:50473751:A:G	7:50462418:T:C	0.982364	3.963e-10	3.31434e-07	7:49609378-51236885	IKZF1
2021_34127860_T1D_EUR_preprocessed	eQTL	eQTL_only	chr2.242407746_1	chr2.242407746	1	3	2:241322019[b38]A,G	2:242407746:G:A	2:242261434:G:A	0.96654	2.391e-11	2.24913e-11	2:238830042-242598926	SEPTIN2
2021_34127860_T1D_EUR_preprocessed	eQTL	both	chr22.30570022_1	chr22.30570022	1	1	22:30107182[b38]G,A	22:30451486:T:C	22:30503171:A:G	0.96618	2.159e-20	1.48432e-07	22:29283734-32745381	ENSG00000279159
2021_34127860_T1D_EUR_preprocessed	eQTL	both	chr19.10427721_2	chr19.10427721	2	1	19:10231337[b38]G,T	19:10420982:C:G	19:10342013:T:G	0.961321	6.625e-12	1.75407e-06	19:8951580-10996727	MRPL4
2021_34127860_T1D_EUR_preprocessed	eQTL	both	chr17.38066372_1	chr17.38066372	1	1	17:39913818[b38]C,T	17:38066372:C:T	17:38070071:T:C	0.95877	4.453e-21	7.79231e-40	17:34425878-41055473	ORMDL3
2021_34127860_T1D_EUR_preprocessed	eQTL	both	chr4.967331_1	chr4.967331	1	1	4:976936[b38]A,T	4:953698:C:A	4:970724:T:A	0.934645	4.533e-08	9.46052e-46	4:0-4848631	DGKQ
2021_34127860_T1D_EUR_preprocessed	eQTL	both	chr4.967331_1	chr4.967331	1	1	4:960523[b38]C,T	4:953698:C:A	4:954311:T:C	0.929121	4.533e-08	5.51088e-13	4:0-4848631	IDUA
2021_34127860_T1D_EUR_preprocessed	eQTL	both	chr17.38779942_1	chr17.38779942	1	1	17:39803764[b38]C,T	17:38066372:C:T	17:37960017:T:C	0.917655	4.453e-21	9.47399e-06	17:34425878-41055473	IKZF3
2021_34127860_T1D_EUR_preprocessed	eQTL	eQTL_only	chr1.200832584_1	chr1.200832584	1	2	1:200851482[b38]C,A	1:200741713:G:T	1:200820610:A:C	0.907769	4.092e-11	0.000198267	1:200126751-202227819	CAMSAP2
2021_34127860_T1D_EUR_preprocessed	eQTL	eQTL_only	chr13.100064165_1	chr13.100064165	1	1	13:99411911[b38]G,A	13:100064165:A:G	13:100064165:A:G	0.894308	3.607e-14	5.19694e-06	13:98210976-100154658	ENSG00000290577
2021_34127860_T1D_EUR_preprocessed	eQTL	eQTL_only	chr2.242407746_1	chr2.242407746	1	1	2:240997747[b38]C,T	2:242407746:G:A	2:241937164:T:C	0.840895	2.391e-11	1.92787e-05	2:238830042-242598926	MTERF4
2021_34127860_T1D_EUR_preprocessed	eQTL	both	chr12.9095226_1	chr12.9095226	1	1	12:9724600[b38]G,A	12:9884410:G:A	12:9877196:A:G	0.82888	8.867e-09	4.94937e-09	12:7733394-13685732	CLECL1P
2021_34127860_T1D_EUR_preprocessed	eQTL	both	chr7.28142186_1	chr7.28142186	1	1	7:26860737[b38]C,A	7:26900356:A:C	7:26900356:A:C	0.82485	4.277e-13	1.69982e-53	7:25606731-28676577	SKAP2
2021_34127860_T1D_EUR_preprocessed	eQTL	both	chr14.98498951_1	chr14.98498951	1	1	14:98032614[b38]A,G	14:98498951:G:A	14:98498951:G:A	0.814427	1.718e-12	1.83329e-05	14:97234410-98507481	ENSG00000259097
2021_34127860_T1D_EUR_preprocessed	eQTL	eQTL_only	chr13.100064165_1	chr13.100064165	1	1	13:99411911[b38]G,A	13:100064165:A:G	13:100064165:A:G	0.812259	3.607e-14	2.90138e-05	13:98210976-100154658	CLYBL
2021_34127860_T1D_EUR_preprocessed	eQTL	both	chr16.11191400_1	chr16.11191400	1	1	16:11015261[b38]G,T	16:11191400:A:G	16:11109118:T:G	0.80709	3.084e-42	1.05825e-06	16:10806391-12241369	NPIPB2
2021_34127860_T1D_EUR_preprocessed	eQTL	both	chr12.111865049_1	chr12.111865049	1	1	12:111918145[b38]G,T	12:112355949:T:G	12:112355949:T:G	0.799233	7.6e-19	0.000116544	12:111513759-112013759	MAPKAPK5-AS1
2021_34127860_T1D_EUR_preprocessed	caQTL	caQTL_only	chr14.69258841_2	chr14.69258841	2	1	14:68286876[b38]C,T	14:68753593:T:C	14:68753593:T:C	0.999992	1.693e-08	2.95298e-48			cd4_atac_summits_peak_26936b	chr14:68293230-68293830
2021_34127860_T1D_EUR_preprocessed	caQTL	caQTL_only	chr10.6094697_1	chr10.6094697	1	1	10:6081150[b38]A,G	10:6123113:G:A	10:6123113:G:A	0.999966	6.154e-39	2.98059e-27			cd4_atac_summits_peak_9873	chr10:6074940-6075540
2021_34127860_T1D_EUR_preprocessed	caQTL	both	chr11.61595564_2	chr11.61595564	2	1	11:61828092[b38]C,T	11:61595564:T:C	11:61595564:T:C	0.99995	8.422e-09	2.25212e-42			cd4_atac_summits_peak_15902	chr11:61871042-61871642
2021_34127860_T1D_EUR_preprocessed	caQTL	both	chr11.61595564_2	chr11.61595564	2	1	11:61828092[b38]C,T	11:61595564:T:C	11:61595564:T:C	0.99995	8.422e-09	3.53242e-78			cd4_atac_summits_peak_15900b	chr11:61834474-61835074
2021_34127860_T1D_EUR_preprocessed	caQTL	both	chr11.61595564_2	chr11.61595564	2	1	11:61828092[b38]C,T	11:61595564:T:C	11:61595564:T:C	0.99995	8.422e-09	3.38592e-124			cd4_atac_summits_peak_15900a	chr11:61833377-61833977
2021_34127860_T1D_EUR_preprocessed	caQTL	both	chr11.61595564_2	chr11.61595564	2	1	11:61828092[b38]C,T	11:61595564:T:C	11:61595564:T:C	0.99995	8.422e-09	3.08997e-133			cd4_atac_summits_peak_15899b	chr11:61827730-61828330
2021_34127860_T1D_EUR_preprocessed	caQTL	both	chr11.61595564_2	chr11.61595564	2	2	11:61828092[b38]C,T	11:61595564:T:C	11:61595564:T:C	0.99995	8.422e-09	7.70648e-38			cd4_atac_summits_peak_15898b	chr11:61815260-61815860
2021_34127860_T1D_EUR_preprocessed	caQTL	both	chr11.61595564_2	chr11.61595564	2	2	11:61828092[b38]C,T	11:61595564:T:C	11:61595564:T:C	0.99995	8.422e-09	2.70739e-62			cd4_atac_summits_peak_15898c	chr11:61816450-61817585
2021_34127860_T1D_EUR_preprocessed	caQTL	caQTL_only	chr10.6094697_1	chr10.6094697	1	1	10:6081150[b38]A,G	10:6123113:G:A	10:6123113:G:A	0.999766	6.154e-39	2.3469e-07			cd4_atac_summits_peak_9870b	chr10:6052488-6053088
2021_34127860_T1D_EUR_preprocessed	caQTL	both	chr12.9095226_2	chr12.9095226	2	1	12:8942630[b38]T,C	12:9095226:C:T	12:9095226:C:T	0.999558	4.155e-08	9.75266e-17			cd4_atac_summits_peak_18840c	chr12:8989363-8989963
2021_34127860_T1D_EUR_preprocessed	caQTL	both	chr12.9095226_2	chr12.9095226	2	1	12:8942630[b38]T,C	12:9095226:C:T	12:9095226:C:T	0.999313	4.155e-08	1.80966e-12			cd4_atac_summits_peak_18838	chr12:8960077-8960677
2021_34127860_T1D_EUR_preprocessed	caQTL	both	chr11.61595564_2	chr11.61595564	2	1	11:61828092[b38]C,T	11:61595564:T:C	11:61595564:T:C	0.999148	8.422e-09	1.52754e-09			cd4_atac_summits_peak_15897	chr11:61797077-61797677
2021_34127860_T1D_EUR_preprocessed	caQTL	caQTL_only	chr15.79237293_1	chr15.79237293	1	1	15:78944951[b38]C,T	15:79237293:T:C	15:79237293:T:C	0.998154	1.245e-24	2.26812e-05			cd4_atac_summits_peak_30875f	chr15:78131140-78131740
2021_34127860_T1D_EUR_preprocessed	caQTL	caQTL_only	chr12.9910164_2	chr12.9910164	2	1	12:8932503[b38]G,A	12:9095226:C:T	12:9085099:A:G	0.997483	4.155e-08	6.23484e-16			cd4_atac_summits_peak_18836f	chr12:8950753-8951353
2021_34127860_T1D_EUR_preprocessed	caQTL	caQTL_only	chr1.206943968_1	chr1.206943968	1	1	1:206770623[b38]C,A	1:206942413:T:C	1:206943968:A:C	0.996444	3.701e-14	8.42517e-21			cd4_atac_summits_peak_8165b	chr1:206770385-206770985
2021_34127860_T1D_EUR_preprocessed	caQTL	caQTL_only	chr12.9910164_2	chr12.9910164	2	2	12:8932503[b38]G,A	12:9095226:C:T	12:9085099:A:G	0.996164	4.155e-08	5.86352e-05			cd4_atac_summits_peak_18841a	chr12:8991934-8992534
2021_34127860_T1D_EUR_preprocessed	caQTL	caQTL_only	chr1.206943968_1	chr1.206943968	1	1	1:206766559[b38]G,A	1:206942413:T:C	1:206939904:A:G	0.995438	3.701e-14	4.73479e-07			cd4_atac_summits_peak_8165a	chr1:206769213-206769813
2021_34127860_T1D_EUR_preprocessed	caQTL	caQTL_only	chr19.10427721_1	chr19.10427721	1	1	19:10312662[b38]C,T	19:10423815:A:G	19:10423338:T:C	0.990863	2.2e-06	1.63906e-10			cd4_atac_summits_peak_42290d	chr19:10289083-10289683
2021_34127860_T1D_EUR_preprocessed	caQTL	both	chr12.9095226_2	chr12.9095226	2	1	12:8942630[b38]T,C	12:9095226:C:T	12:9095226:C:T	0.990314	4.155e-08	8.31858e-10			cd4_atac_summits_peak_18836g	chr12:8951621-8952221
2021_34127860_T1D_EUR_preprocessed	caQTL	caQTL_only	chr3.46384204_1	chr3.46384204	1	1	3:45881593[b38]A,C	3:45923085:C:A	3:45923085:C:A	0.977232	2.108e-10	1.42444e-06			cd4_atac_summits_peak_60442	chr3:45938680-45939280
2021_34127860_T1D_EUR_preprocessed	caQTL	both	chr14.98498951_1	chr14.98498951	1	1	14:98021170[b38]T,A	14:98487507:A:T	14:98487507:A:T	0.97187	2.263e-12	1.14726e-09			cd4_atac_summits_peak_28012a	chr14:98015823-98016423
2021_34127860_T1D_EUR_preprocessed	caQTL	both	chr14.98498951_1	chr14.98498951	1	1	14:98019246[b38]T,C	14:98485583:C:T	14:98485583:C:T	0.971571	2.175e-12	6.92196e-07			cd4_atac_summits_peak_28008d	chr14:97977875-97978475
2021_34127860_T1D_EUR_preprocessed	caQTL	both	chr14.98498951_1	chr14.98498951	1	1	14:98021670[b38]G,T	14:98488007:T:G	14:98488007:T:G	0.970525	2.515e-12	1.84633e-08			cd4_atac_summits_peak_28015	chr14:98103563-98104163
2021_34127860_T1D_EUR_preprocessed	caQTL	caQTL_only	chr1.192539337_1	chr1.192539337	1	1	1:192575665[b38]A,G	1:192541021:A:G	1:192544795:G:A	0.969971	1.071e-08	5.00683e-27			cd4_atac_summits_peak_7485b	chr1:192571627-192572227
2021_34127860_T1D_EUR_preprocessed	caQTL	both	chr17.38066372_1	chr17.38066372	1	1	17:39924612[b38]A,G	17:38066372:C:T	17:38080865:G:A	0.96882	4.453e-21	3.58466e-07			cd4_atac_summits_peak_37078j	chr17:39773178-39773778
2021_34127860_T1D_EUR_preprocessed	caQTL	caQTL_only	chr3.46384204_1	chr3.46384204	1	1	3:45879551[b38]T,C	3:45923085:C:A	3:45921043:C:T	0.96796	2.108e-10	1.42756e-05			cd4_atac_summits_peak_60434d	chr3:45886157-45886757
2021_34127860_T1D_EUR_preprocessed	caQTL	both	chr14.98498951_1	chr14.98498951	1	1	14:98021670[b38]G,T	14:98488007:T:G	14:98488007:T:G	0.965071	2.515e-12	3.01889e-134			cd4_atac_summits_peak_28012b	chr14:98018529-98019129
2021_34127860_T1D_EUR_preprocessed	caQTL	caQTL_only	chr18.12818922_1	chr18.12818922	1	1	18:12792941[b38]C,G	18:12808140:G:C	18:12792940:G:C	0.963646	3.281e-25	5.49903e-05			cd4_atac_summits_peak_40011a	chr18:11947200-11947800
2021_34127860_T1D_EUR_preprocessed	caQTL	caQTL_only	chr18.12818922_1	chr18.12818922	1	1	18:12792941[b38]C,G	18:12808140:G:C	18:12792940:G:C	0.962823	3.281e-25	2.15235e-16			cd4_atac_summits_peak_40043c	chr18:12777133-12777733
2021_34127860_T1D_EUR_preprocessed	caQTL	both	chr14.98498951_1	chr14.98498951	1	1	14:98032614[b38]A,G	14:98498951:G:A	14:98498951:G:A	0.962507	1.718e-12	4.91286e-10			cd4_atac_summits_peak_28009b	chr14:97995424-97996024
2021_34127860_T1D_EUR_preprocessed	caQTL	caQTL_only	chr18.12818922_1	chr18.12818922	1	3	18:12789557[b38]A,G	18:12808140:G:C	18:12789556:G:A	0.959823	3.281e-25	1.88056e-13			cd4_atac_summits_peak_40043a	chr18:12775068-12775668
2021_34127860_T1D_EUR_preprocessed	caQTL	both	chr16.11191400_1	chr16.11191400	1	1	16:11114037[b38]T,C	16:11191400:A:G	16:11207894:C:T	0.951814	3.084e-42	3.31397e-10			cd4_atac_summits_peak_32361c	chr16:11094328-11095229
2021_34127860_T1D_EUR_preprocessed	caQTL	caQTL_only	chr16.11191400_2	chr16.11191400	2	1	16:11307043[b38]C,G	16:11422015:C:T	16:11400900:G:C	0.951666	2.585e-13	4.8236e-19			cd4_atac_summits_peak_32385c	chr16:11311064-11312213
2021_34127860_T1D_EUR_preprocessed	caQTL	caQTL_only	chr1.192539337_1	chr1.192539337	1	1	1:192555863[b38]C,T	1:192541021:A:G	1:192524993:T:C	0.950387	1.071e-08	1.48743e-17			cd4_atac_summits_peak_7485e	chr1:192575385-192575985
2021_34127860_T1D_EUR_preprocessed	caQTL	caQTL_only	chr11.2181060_1	chr11.2181060	1	1	11:2160994[b38]A,T	11:2182224:T:A	11:2182224:T:A	0.94245	0	9.46452e-05			cd4_atac_summits_peak_14279d	chr11:2442468-2443068
2021_34127860_T1D_EUR_preprocessed	caQTL	caQTL_only	chr14.69258841_1	chr14.69258841	1	1	14:68780588[b38]C,T	14:69270727:C:T	14:69247305:T:C	0.939331	1.15e-10	5.3405e-07			cd4_atac_summits_peak_26987m	chr14:68793126-68793726
2021_34127860_T1D_EUR_preprocessed	caQTL	both	chr17.38779942_1	chr17.38779942	1	1	17:39864166[b38]T,C	17:38066372:C:T	17:38020419:C:T	0.939213	4.453e-21	3.95153e-13			cd4_atac_summits_peak_37089e	chr17:39863948-39864548
2021_34127860_T1D_EUR_preprocessed	caQTL	both	chr22.30570022_1	chr22.30570022	1	1	22:30181782[b38]A,G	22:30451486:T:C	22:30577771:G:A	0.936522	2.159e-20	3.12457e-06			cd4_atac_summits_peak_57644a	chr22:30243542-30244142
2021_34127860_T1D_EUR_preprocessed	caQTL	caQTL_only	chr16.11191400_2	chr16.11191400	2	1	16:11307043[b38]C,G	16:11422015:C:T	16:11400900:G:C	0.930956	2.585e-13	1.43692e-08			cd4_atac_summits_peak_32382ba	chr16:11262879-11263479
2021_34127860_T1D_EUR_preprocessed	caQTL	caQTL_only	chr15.79237293_1	chr15.79237293	1	1	15:78942615[b38]G,A	15:79237293:T:C	15:79234957:A:G	0.923658	1.245e-24	3.73851e-25			cd4_atac_summits_peak_30927b	chr15:78944609-78945209
2021_34127860_T1D_EUR_preprocessed	caQTL	caQTL_only	chr5.35888203_1	chr5.35888203	1	2	5:35883139[b38]A,G	5:35888203:A:G	5:35883241:G:A	0.921961	1.646e-10	2.40096e-17			cd4_atac_summits_peak_69422n	chr5:35833084-35833684
2021_34127860_T1D_EUR_preprocessed	caQTL	caQTL_only	chr11.35294891_1	chr11.35294891	1	2	11:35242423[b38]G,A	11:35289043:T:C	11:35263970:A:G	0.907995	1.526e-10	1.12805e-09			cd4_atac_summits_peak_15294es	chr11:35247316-35247916
2021_34127860_T1D_EUR_preprocessed	caQTL	caQTL_only	chr11.60729294_2	chr11.60729294	2	1	11:61783884[b38]T,C	11:61595564:T:C	11:61551356:C:T	0.901433	8.422e-09	1.21234e-05			cd4_atac_summits_peak_15896	chr11:61792457-61793057
2021_34127860_T1D_EUR_preprocessed	caQTL	caQTL_only	chr1.192539337_1	chr1.192539337	1	1	1:192561485[b38]G,A	1:192541021:A:G	1:192530615:A:G	0.896208	1.071e-08	2.51526e-11			cd4_atac_summits_peak_7482b	chr1:192546091-192546691
2021_34127860_T1D_EUR_preprocessed	caQTL	caQTL_only	chr11.35294891_1	chr11.35294891	1	1	11:35303113[b38]C,T	11:35289043:T:C	11:35324660:T:C	0.891837	1.526e-10	2.2042e-37			cd4_atac_summits_peak_15297	chr11:35272341-35272941
2021_34127860_T1D_EUR_preprocessed	caQTL	caQTL_only	chr11.35294891_1	chr11.35294891	1	1	11:35300880[b38]A,G	11:35289043:T:C	11:35322427:G:A	0.888566	1.526e-10	2.3778e-06			cd4_atac_summits_peak_15294dq	chr11:35216870-35217470
2021_34127860_T1D_EUR_preprocessed	caQTL	caQTL_only	chr11.35294891_1	chr11.35294891	1	1	11:35249872[b38]G,A	11:35289043:T:C	11:35271419:A:G	0.883618	1.526e-10	1.69542e-06			cd4_atac_summits_peak_15306	chr11:35349025-35349625
2021_34127860_T1D_EUR_preprocessed	caQTL	both	chr17.38779942_1	chr17.38779942	1	2	17:39864166[b38]T,C	17:38066372:C:T	17:38020419:C:T	0.87572	4.453e-21	4.56866e-05			cd4_atac_summits_peak_37095b	chr17:39939470-39940566
2021_34127860_T1D_EUR_preprocessed	caQTL	both	chr17.38779942_1	chr17.38779942	1	1	17:39924612[b38]A,G	17:38066372:C:T	17:38080865:G:A	0.868819	4.453e-21	2.11756e-08			cd4_atac_summits_peak_37086c	chr17:39848478-39849078
2021_34127860_T1D_EUR_preprocessed	caQTL	caQTL_only	chr11.35294891_1	chr11.35294891	1	1	11:35299014[b38]A,G	11:35289043:T:C	11:35320561:G:A	0.858234	1.526e-10	1.84441e-10			cd4_atac_summits_peak_15294ej	chr11:35235824-35236424
2021_34127860_T1D_EUR_preprocessed	caQTL	caQTL_only	chr2.100763900_1	chr2.100763900	1	1	2:100154209[b38]T,A	2:100763900:T:G	2:100770671:A:T	0.851452	4.123e-09	1.19058e-18			cd4_atac_summits_peak_48283a	chr2:100140466-100141066
2021_34127860_T1D_EUR_preprocessed	caQTL	both	chr7.28142186_1	chr7.28142186	1	1	7:26866112[b38]A,T	7:26905731:T:A	7:26905731:T:A	0.778324	2.068e-13	2.6739e-60			cd4_atac_summits_peak_80195	chr7:26864427-26865027
2021_34127860_T1D_EUR_preprocessed	caQTL	both	chr4.967331_1	chr4.967331	1	1	4:989064[b38]G,A	4:953698:C:A	4:982852:A:G	0.752562	4.533e-08	4.02024e-05			cd4_atac_summits_peak_64959bi	chr4:1008999-1009599
2021_34127860_T1D_EUR_preprocessed	caQTL	both	chr12.9095226_1	chr12.9095226	1	1	12:9736561[b38]A,G	12:9884410:G:A	12:9889157:G:A	0.72699	8.867e-09	5.85249e-09			cd4_atac_summits_peak_18895d	chr12:9731302-9732246
2021_34127860_T1D_EUR_preprocessed	caQTL	caQTL_only	chr10.6094697_1	chr10.6094697	1	1	10:6081150[b38]A,G	10:6123113:G:A	10:6123113:G:A	0.712022	6.154e-39	0.000826032			cd4_atac_summits_peak_9872d	chr10:6072455-6073055
2021_34127860_T1D_EUR_preprocessed	caQTL	both	chr17.38066372_1	chr17.38066372	1	2	17:39946957[b38]G,A	17:38066372:C:T	17:38103210:A:G	0.693066	4.453e-21	0.000249631			cd4_atac_summits_peak_37093b	chr17:39920624-39921224
2021_34127860_T1D_EUR_preprocessed	caQTL	both	chr12.111865049_1	chr12.111865049	1	1	12:111585263[b38]G,A	12:112023067:A:G	12:112023067:A:G	0.685406	8.003e-21	4.61745e-07			cd4_atac_summits_peak_22211k	chr12:111412085-111412685
2021_34127860_T1D_EUR_preprocessed	caQTL	both	chr2.204738919_1	chr2.204738919	1	1	2:203929773[b38]T,C	2:204738919:A:G	2:204794496:C:T	0.673243	4.816e-53	1.29285e-05			cd4_atac_summits_peak_51475j	chr2:203877465-203878576
2021_34127860_T1D_EUR_preprocessed	caQTL	caQTL_only	chr5.35888203_1	chr5.35888203	1	1	5:35825951[b38]C,T	5:35888203:A:G	5:35826053:T:C	0.669759	1.646e-10	7.53443e-06			cd4_atac_summits_peak_69422d	chr5:35823201-35823801
2021_34127860_T1D_EUR_preprocessed	caQTL	both	chr2.204738919_1	chr2.204738919	1	1	2:203827493[b38]A,G	2:204738919:A:G	2:204692216:G:A	0.636996	4.816e-53	1.48549e-07			cd4_atac_summits_peak_51475f	chr2:203874150-203874750
2021_34127860_T1D_EUR_preprocessed	caQTL	both	chr17.38779942_1	chr17.38779942	1	1	17:39875549[b38]T,A	17:38066372:C:T	17:38031802:A:T	0.625196	4.453e-21	3.75043e-08			cd4_atac_summits_peak_37092	chr17:39903325-39903925
2021_34127860_T1D_EUR_preprocessed	caQTL	caQTL_only	chr8.11735184_1	chr8.11735184	1	1	8:11849518[b38]A,G	8:11735184:T:G	8:11707027:G:A	0.622094	1.345e-10	5.41742e-07			cd4_atac_summits_peak_84452	chr8:11877781-11878381
2021_34127860_T1D_EUR_preprocessed	caQTL	caQTL_only	chr19.10427721_1	chr19.10427721	1	1	19:10489160[b38]G,C	19:10423815:A:G	19:10599836:C:G	0.607491	2.2e-06	3.37926e-05			cd4_atac_summits_peak_42346k	chr19:10809091-10809691
2021_34127860_T1D_EUR_preprocessed	caQTL	both	chr17.38066372_1	chr17.38066372	1	1	17:39910119[b38]T,C	17:38066372:C:T	17:38066372:C:T	0.587605	4.453e-21	0.000591143			cd4_atac_summits_peak_37029b	chr17:39102374-39102974
2021_34127860_T1D_EUR_preprocessed	caQTL	caQTL_only	chr3.46384204_2	chr3.46384204	2	1	3:46705702[b38]T,G	3:46350716:C:T	3:46747192:G:T	0.586843	2.318e-09	5.01562e-05			cd4_atac_summits_peak_60517b	chr3:46845723-46846323
2021_34127860_T1D_EUR_preprocessed	caQTL	both	chr7.50473751_2	chr7.50473751	2	1	7:50404626[b38]G,A	7:50473751:A:G	7:50472324:A:G	0.5839	3.963e-10	8.28016e-06			cd4_atac_summits_peak_80958el	chr7:50410077-50410677
2021_34127860_T1D_EUR_preprocessed	caQTL	caQTL_only	chr5.40521705_1	chr5.40521705	1	1	5:40520115[b38]A,G	5:40521705:T:G	5:40520217:G:A	0.559001	2.183e-14	1.2933e-06			cd4_atac_summits_peak_69599b	chr5:40578518-40579504
2021_34127860_T1D_EUR_preprocessed	caQTL	caQTL_only	chr3.46384204_2	chr3.46384204	2	1	3:46443082[b38]G,A	3:46350716:C:T	3:46484573:A:G	0.556039	2.318e-09	6.61949e-10			cd4_atac_summits_peak_60463b	chr3:46109152-46109752
2021_34127860_T1D_EUR_preprocessed	caQTL	caQTL_only	chr7.50473751_3	chr7.50473751	3	2	7:50702932[b38]C,T	7:51084321:C:T	7:50770629:T:C	0.549915	6.54e-07	1.53335e-41			cd4_atac_summits_peak_80979a	chr7:50781271-50781871
2021_34127860_T1D_EUR_preprocessed	caQTL	both	chr19.10427721_2	chr19.10427721	2	1	19:10165111[b38]A,T	19:10420982:C:G	19:10275788:T:A	0.542307	6.625e-12	0.000173595			cd4_atac_summits_peak_42271b	chr19:10101950-10102550
2021_34127860_T1D_EUR_preprocessed	caQTL	caQTL_only	chr9.4283137_2	chr9.4283137	2	1	9:5432757[b38]C,T	9:5410286:A:G	9:5432757:T:C	0.524268	5.542e-08	5.28959e-06			cd4_atac_summits_peak_88206b	chr9:5437549-5438149
2021_34127860_T1D_EUR_preprocessed	caQTL	caQTL_only	chr12.9910164_1	chr12.9910164	1	1	12:9777083[b38]A,G	12:9884410:G:A	12:9929679:G:A	0.52366	8.867e-09	1.55687e-10			cd4_atac_summits_peak_18900	chr12:9776679-9777279
2021_34127860_T1D_EUR_preprocessed	caQTL	caQTL_only	chr11.35294891_1	chr11.35294891	1	1	11:35228271[b38]G,A	11:35289043:T:C	11:35249818:A:G	0.520009	1.526e-10	3.8264e-06			cd4_atac_summits_peak_15305b	chr11:35343062-35343662
2021_34127860_T1D_EUR_preprocessed	caQTL	both	chr4.967331_1	chr4.967331	1	1	4:976936[b38]A,T	4:953698:C:A	4:970724:T:A	0.518664	4.533e-08	0.000153216			cd4_atac_summits_peak_64966	chr4:1113298-1113898
2021_34127860_T1D_EUR_preprocessed	caQTL	caQTL_only	chr5.35888203_1	chr5.35888203	1	1	5:35824491[b38]T,C	5:35888203:A:G	5:35824593:C:T	0.518266	1.646e-10	1.05697e-16			cd4_atac_summits_peak_69422g	chr5:35825295-35826233
2021_34127860_T1D_EUR_preprocessed	caQTL	caQTL_only	chr7.50473751_3	chr7.50473751	3	1	7:50717751[b38]C,T	7:51084321:C:T	7:50785448:T:C	0.501424	6.54e-07	1.10649e-24			cd4_atac_summits_peak_80979b	chr7:50782321-50782921
2020_32514122_AD_EAS_preprocessed	caQTL	caQTL_only	chr2.103046880_1	chr2.103046880	1	1	2:102315342[b38]A,G	2:102931802:G:A	2:102931802:G:A	0.792214	9.24188e-15	8.01148e-10			cd4_atac_summits_peak_48448	chr2:102301767-102302367
2020_33067605_TNFR2_EUR_preprocessed	eQTL	both	chr8.95903064_1	chr8.95903064	1	1	8:95135858[b38]A,T	8:95886624:A:G	8:96148086:T:A	0.559908	1.454e-08	9.33029e-06	8:93457604-95463100	ENSG00000243979
2020_33067605_TNFR2_EUR_preprocessed	eQTL	both	chr8.95903064_1	chr8.95903064	1	1	8:94477994[b38]A,G	8:95886624:A:G	8:95490222:G:A	0.540301	1.454e-08	1.86369e-15	8:93457604-95463100	RAD54B
2020_33067605_TNFR2_EUR_preprocessed	eQTL	both	chr8.95903064_1	chr8.95903064	1	1	8:94974398[b38]C,T	8:95886624:A:G	8:95986626:T:C	0.535933	1.454e-08	3.55265e-08	8:93457604-95463100	TP53INP1
2020_33067605_TNFR2_EUR_preprocessed	caQTL	caQTL_only	chr1.12253062_1	chr1.12253062	1	2	1:11846584[b38]C,T	1:12249568:C:A	1:11906641:T:C	0.957851	2.695e-23	2.74301e-45			cd4_atac_summits_peak_1150	chr1:11845575-11846175
2020_33067605_TNFR2_EUR_preprocessed	caQTL	caQTL_only	chr5.176788570_1	chr5.176788570	1	1	5:176552725[b38]C,T	5:176792557:C:T	5:175979726:T:C	0.887232	4.972e-08	1.89809e-23			cd4_atac_summits_peak_73377t	chr5:176541505-176542105
2020_33067605_TNFR2_EUR_preprocessed	caQTL	caQTL_only	chr1.12253062_3	chr1.12253062	3	1	1:11765794[b38]G,C	1:12248425:A:T	1:11825851:C:G	0.656074	5.771e-20	3.59034e-10			cd4_atac_summits_peak_1146a	chr1:11803309-11803909
2020_33067605_TNFR2_EUR_preprocessed	caQTL	both	chr8.95903064_1	chr8.95903064	1	1	8:94478175[b38]T,C	8:95886624:A:G	8:95490403:C:T	0.581373	1.454e-08	1.72886e-18			cd4_atac_summits_peak_86411	chr8:94261988-94262588
2020_33067605_TNFR2_EUR_preprocessed	caQTL	caQTL_only	chr5.176788570_1	chr5.176788570	1	1	5:177473180[b38]C,T	5:176792557:C:T	5:176900181:T:C	0.572888	4.972e-08	2.80837e-15			cd4_atac_summits_peak_73438w	chr5:177450791-177451918
2020_33067605_TNFR2_EUR_preprocessed	caQTL	caQTL_only	chr5.176788570_1	chr5.176788570	1	1	5:177941897[b38]C,T	5:176792557:C:T	5:177368898:T:C	0.556624	4.972e-08	5.25683e-23			cd4_atac_summits_peak_73475i	chr5:177945776-177946376
2020_33067605_TNFR2_EUR_preprocessed	caQTL	caQTL_only	chr12.111904371_1	chr12.111904371	1	1	12:111294600[b38]A,G	12:111770938:A:G	12:111732404:G:A	0.512294	7.283e-06	9.10983e-06			cd4_atac_summits_peak_22138c	chr12:110354600-110355529
2021_34594039_IGN_EUR-EAS_preprocessed	caQTL	caQTL_only	chr19.41826020_1	chr19.41826020	1	2	19:41245615[b38]G,A	19:41826020:C:A	19:41751520:A:G	0.674952	2.097e-16	0.000470567			cd4_atac_summits_peak_43883	chr19:41175982-41176582
2021_34594039_IGN_EUR-EAS_preprocessed	caQTL	caQTL_only	chr19.41826020_1	chr19.41826020	1	1	19:41249485[b38]G,A	19:41826020:C:A	19:41755390:A:G	0.593174	2.097e-16	1.73159e-08			cd4_atac_summits_peak_43893m	chr19:41303837-41304437
2017_29083406_AT_EUR_preprocessed	eQTL	both	chr3.33081102_1	chr3.33081102	1	1	3:33024975[b38]C,T	3:33046480:T:C	3:33066467:T:C	0.959873	6.127e-08	2.40849e-06	3:30962381-34314144	CCR4
2017_29083406_AT_EUR_preprocessed	eQTL	both	chr4.123386013_1	chr4.123386013	1	1	4:121697217[b38]G,A	4:123271668:C:G	4:122618372:A:G	0.836265	5.497e-19	5.33371e-31	4:117711233-123400562	ANXA5
2017_29083406_AT_EUR_preprocessed	eQTL	both	chr5.131996500_1	chr5.131996500	1	1	5:132292292[b38]A,G	5:131989136:G:A	5:131627985:G:A	0.781372	1.084e-14	2.56567e-33	5:130426812-136651626	MIR3936HG
2017_29083406_AT_EUR_preprocessed	eQTL	eQTL_only	chr11.128158189_1	chr11.128158189	1	1	11:128473062[b38]A,G	11:128163457:T:C	11:128342957:G:A	0.768668	1.487e-12	1.63902e-12	11:128058903-128759550	ETS1
2017_29083406_AT_EUR_preprocessed	eQTL	both	chr8.128814091_1	chr8.128814091	1	1	8:127996764[b38]C,T	8:128792408:G:A	8:129009010:T:C	0.736547	6.122e-07	3.10825e-32	8:127724910-128246764	PVT1
2017_29083406_AT_EUR_preprocessed	eQTL	eQTL_only	chr2.143831599_1	chr2.143831599	1	2	2:142550779[b38]C,T	2:143810757:C:G	2:143308348:T:C	0.711737	5.1e-08	1.15965e-05	2:142050779-143715186	ARHGAP15
2017_29083406_AT_EUR_preprocessed	eQTL	eQTL_only	chr5.140925362_2	chr5.140925362	2	1	5:140741843[b38]C,G	5:140955777:T:C	5:140121428:G:C	0.698937	9.397e-10	7.95385e-11	5:137164826-143265821	ZMAT2
2017_29083406_AT_EUR_preprocessed	eQTL	both	chr12.121363724_1	chr12.121363724	1	1	12:121825542[b38]G,A	12:121363823:C:T	12:122263448:A:G	0.69026	4.205e-13	1.89088e-09	12:120134650-124404665	LINC01089
2017_29083406_AT_EUR_preprocessed	eQTL	both	chr5.140925362_1	chr5.140925362	1	1	5:141311825[b38]G,A	5:141539339:A:C	5:140691392:A:G	0.627924	7.538e-10	1.00158e-05	5:137164826-143265821	TAF7
2017_29083406_AT_EUR_preprocessed	eQTL	both	chr1.8497307_1	chr1.8497307	1	1	1:8882099[b38]T,A	1:8497307:A:T	1:8942158:A:T	0.627866	1.327e-16	1.77197e-10	1:7268218-14292590	ENO1-AS1
2017_29083406_AT_EUR_preprocessed	eQTL	both	chr13.41173408_1	chr13.41173408	1	1	13:41573206[b38]A,G	13:41173408:C:G	13:42147342:G:A	0.580865	1.41e-08	4.5573e-11	13:40392397-41823206	ENSG00000288598
2017_29083406_AT_EUR_preprocessed	eQTL	eQTL_only	chr17.38764524_4	chr17.38764524	4	1	17:39309850[b38]C,G	17:38149033:A:G	17:37466103:G:C	0.559849	9.415e-16	6.85064e-05	17:34425878-41055473	MED1
2017_29083406_AT_EUR_preprocessed	eQTL	eQTL_only	chr2.242698640_1	chr2.242698640	1	1	2:241610209[b38]A,G	2:242702013:T:C	2:242549624:G:A	0.501752	3.993e-14	3.45064e-05	2:238830042-242598926	THAP4
2017_29083406_AT_EUR_preprocessed	caQTL	caQTL_only	chr3.72394852_1	chr3.72394852	1	1	3:71315467[b38]A,C	3:72404232:C:A	3:71364618:C:A	0.986195	1.781e-06	4.46036e-37			cd4_atac_summits_peak_61482i	chr3:71360531-71361131
2017_29083406_AT_EUR_preprocessed	caQTL	both	chr4.123386013_1	chr4.123386013	1	1	4:121939541[b38]G,A	4:123271668:C:G	4:122860696:A:G	0.969964	5.497e-19	2.27747e-11			cd4_atac_summits_peak_67698a	chr4:121950182-121950782
2017_29083406_AT_EUR_preprocessed	caQTL	both	chr1.8497307_1	chr1.8497307	1	2	1:9283740[b38]C,T	1:8497307:A:T	1:9343799:T:C	0.957107	1.327e-16	3.377e-20			cd4_atac_summits_peak_991d	chr1:9292404-9293004
2017_29083406_AT_EUR_preprocessed	caQTL	caQTL_only	chr1.25251923_1	chr1.25251923	1	1	1:24924835[b38]G,A	1:25251923:T:A	1:25251326:A:G	0.952273	3.791e-10	9.33316e-06			cd4_atac_summits_peak_1824bq	chr1:24923332-24923932
2017_29083406_AT_EUR_preprocessed	caQTL	caQTL_only	chr17.1395682_1	chr17.1395682	1	2	17:1116655[b38]T,C	17:1403658:G:A	17:1019895:C:T	0.947187	2.56e-07	3.90764e-10			cd4_atac_summits_peak_35268	chr17:1114957-1115557
2017_29083406_AT_EUR_preprocessed	caQTL	both	chr5.131996500_1	chr5.131996500	1	1	5:132066322[b38]A,C	5:131989136:G:A	5:131402015:C:A	0.931033	1.084e-14	6.04347e-12			cd4_atac_summits_peak_71853f	chr5:132026554-132027154
2017_29083406_AT_EUR_preprocessed	caQTL	caQTL_only	chr15.91045408_1	chr15.91045408	1	1	15:90301380[b38]C,T	15:91045408:A:G	15:90844612:T:C	0.925316	1.282e-08	1.38727e-08			cd4_atac_summits_peak_31381b	chr15:90301086-90301686
2017_29083406_AT_EUR_preprocessed	caQTL	both	chr13.41173408_1	chr13.41173408	1	1	13:40779161[b38]G,A	13:41173408:C:G	13:41353297:A:G	0.917739	1.41e-08	1.16595e-14			cd4_atac_summits_peak_23941a	chr13:40789171-40789771
2017_29083406_AT_EUR_preprocessed	caQTL	caQTL_only	chr1.25251923_1	chr1.25251923	1	1	1:24924835[b38]G,A	1:25251923:T:A	1:25251326:A:G	0.911117	3.791e-10	1.03454e-05			cd4_atac_summits_peak_1824bg	chr1:24912739-24913339
2017_29083406_AT_EUR_preprocessed	caQTL	caQTL_only	chr1.25251923_1	chr1.25251923	1	1	1:24934712[b38]T,C	1:25251923:T:A	1:25261203:C:T	0.905513	3.791e-10	1.06621e-05			cd4_atac_summits_peak_1824br	chr1:24924923-24925523
2017_29083406_AT_EUR_preprocessed	caQTL	caQTL_only	chr7.77018542_1	chr7.77018542	1	2	7:76910585[b38]T,G	7:77018542:T:C	7:76539902:G:T	0.903815	6.917e-11	2.47766e-41			cd4_atac_summits_peak_81522e	chr7:76461534-76462134
2017_29083406_AT_EUR_preprocessed	caQTL	caQTL_only	chr1.226909233_1	chr1.226909233	1	3	1:226425586[b38]A,G	1:226909233:G:A	1:226613287:G:A	0.902291	1.089e-09	3.57261e-30			cd4_atac_summits_peak_8797c	chr1:226424821-226426010
2017_29083406_AT_EUR_preprocessed	caQTL	caQTL_only	chr1.25251923_1	chr1.25251923	1	1	1:24924835[b38]G,A	1:25251923:T:A	1:25251326:A:G	0.896322	3.791e-10	2.14859e-05			cd4_atac_summits_peak_1824bo	chr1:24922171-24923206
2017_29083406_AT_EUR_preprocessed	caQTL	both	chr5.140925362_1	chr5.140925362	1	1	5:141694837[b38]T,C	5:141539339:A:C	5:141074404:C:T	0.895561	7.538e-10	3.91272e-48			cd4_atac_summits_peak_72345b	chr5:141693058-141693658
2017_29083406_AT_EUR_preprocessed	caQTL	caQTL_only	chr15.91045408_1	chr15.91045408	1	3	15:90245161[b38]T,C	15:91045408:A:G	15:90788393:C:T	0.888852	1.282e-08	1.55687e-33			cd4_atac_summits_peak_31374f	chr15:90233680-90234280
2017_29083406_AT_EUR_preprocessed	caQTL	caQTL_only	chr12.56396768_1	chr12.56396768	1	1	12:57398203[b38]C,T	12:57489709:C:T	12:57791986:T:C	0.87431	1.15e-18	9.66166e-06			cd4_atac_summits_peak_20644	chr12:57935836-57936436
2017_29083406_AT_EUR_preprocessed	caQTL	caQTL_only	chr12.57489709_2	chr12.57489709	2	1	12:55972376[b38]G,C	12:56396768:C:G	12:56366160:C:G	0.868558	3.388e-17	5.25136e-06			cd4_atac_summits_peak_20489a	chr12:55996038-55996638
2017_29083406_AT_EUR_preprocessed	caQTL	caQTL_only	chr17.1395682_1	chr17.1395682	1	1	17:1096234[b38]G,C	17:1403658:G:A	17:999474:C:G	0.866692	2.56e-07	1.86362e-16			cd4_atac_summits_peak_35265b	chr17:1096218-1096818
2017_29083406_AT_EUR_preprocessed	caQTL	both	chr1.8497307_1	chr1.8497307	1	1	1:8894349[b38]G,A	1:8497307:A:T	1:8954408:A:G	0.86661	1.327e-16	1.85813e-72			cd4_atac_summits_peak_954c	chr1:8899786-8900386
2017_29083406_AT_EUR_preprocessed	caQTL	both	chr13.41173408_1	chr13.41173408	1	1	13:41195524[b38]T,A	13:41173408:C:G	13:41769660:A:T	0.865228	1.41e-08	7.95107e-38			cd4_atac_summits_peak_23967	chr13:41194242-41194842
2017_29083406_AT_EUR_preprocessed	caQTL	caQTL_only	chr2.8442248_1	chr2.8442248	1	1	2:7454691[b38]C,G	2:8442248:A:G	2:7594822:G:C	0.860453	9.923e-26	8.33107e-06			cd4_atac_summits_peak_45250	chr2:7567470-7568070
2017_29083406_AT_EUR_preprocessed	caQTL	both	chr8.128814091_1	chr8.128814091	1	3	8:128594703[b38]G,A	8:128792408:G:A	8:129606949:A:G	0.852249	6.122e-07	4.2158e-22			cd4_atac_summits_peak_87392	chr8:128605282-128605882
2017_29083406_AT_EUR_preprocessed	caQTL	both	chr13.41173408_1	chr13.41173408	1	1	13:40925571[b38]C,T	13:41173408:C:G	13:41499707:T:C	0.847975	1.41e-08	1.23287e-06			cd4_atac_summits_peak_23950v	chr13:40979143-40979743
2017_29083406_AT_EUR_preprocessed	caQTL	both	chr1.8497307_1	chr1.8497307	1	1	1:9283740[b38]C,T	1:8497307:A:T	1:9343799:T:C	0.843376	1.327e-16	2.52927e-08			cd4_atac_summits_peak_991g	chr1:9294056-9294656
2017_29083406_AT_EUR_preprocessed	caQTL	caQTL_only	chr17.38764524_2	chr17.38764524	2	1	17:39924612[b38]A,G	17:38075426:A:G	17:38080865:G:A	0.842194	8.114e-21	2.11756e-08			cd4_atac_summits_peak_37086c	chr17:39848478-39849078
2017_29083406_AT_EUR_preprocessed	caQTL	caQTL_only	chr3.196372546_1	chr3.196372546	1	1	3:195925776[b38]C,A	3:196368191:C:G	3:195652647:A:C	0.841277	1.326e-08	2.75719e-23			cd4_atac_summits_peak_64668n	chr3:195714223-195714823
2017_29083406_AT_EUR_preprocessed	caQTL	caQTL_only	chr1.173146921_2	chr1.173146921	2	1	1:172814218[b38]G,A	1:172700868:A:G	1:172783358:A:G	0.822667	4.867e-09	8.81777e-29			cd4_atac_summits_peak_6956	chr1:172778674-172779274
2017_29083406_AT_EUR_preprocessed	caQTL	caQTL_only	chr10.6111993_1	chr10.6111993	1	5	10:6971233[b38]C,T	10:6111075:C:T	10:7013195:T:C	0.817011	2.048e-13	0.000889701			cd4_atac_summits_peak_9868b	chr10:6038053-6038653
2017_29083406_AT_EUR_preprocessed	caQTL	caQTL_only	chr17.1395682_1	chr17.1395682	1	1	17:1096234[b38]G,C	17:1403658:G:A	17:999474:C:G	0.808283	2.56e-07	5.9181e-10			cd4_atac_summits_peak_35265c	chr17:1096833-1097433
2017_29083406_AT_EUR_preprocessed	caQTL	caQTL_only	chr11.118743286_1	chr11.118743286	1	1	11:118700205[b38]C,A	11:118628373:T:C	11:118570914:A:C	0.783714	7.541e-13	1.21621e-07			cd4_atac_summits_peak_17797c	chr11:118705656-118706256
2017_29083406_AT_EUR_preprocessed	caQTL	both	chr5.140925362_1	chr5.140925362	1	1	5:141895633[b38]A,G	5:141539339:A:C	5:141275198:G:A	0.776533	7.538e-10	7.10375e-49			cd4_atac_summits_peak_72361g	chr5:141878014-141878614
2017_29083406_AT_EUR_preprocessed	caQTL	both	chr13.41173408_1	chr13.41173408	1	1	13:40221196[b38]C,T	13:41173408:C:G	13:40795333:T:C	0.772647	1.41e-08	1.18583e-08			cd4_atac_summits_peak_23891c	chr13:40213558-40214158
2017_29083406_AT_EUR_preprocessed	caQTL	caQTL_only	chr3.72394852_1	chr3.72394852	1	1	3:71727896[b38]T,A	3:72404232:C:A	3:71777047:A:T	0.766302	1.781e-06	8.38446e-60			cd4_atac_summits_peak_61516	chr3:71729694-71730294
2017_29083406_AT_EUR_preprocessed	caQTL	both	chr13.41173408_1	chr13.41173408	1	1	13:40218993[b38]T,C	13:41173408:C:G	13:40793130:C:T	0.763795	1.41e-08	3.12958e-14			cd4_atac_summits_peak_23891d	chr13:40215130-40215730
2017_29083406_AT_EUR_preprocessed	caQTL	caQTL_only	chr12.56396768_1	chr12.56396768	1	1	12:56501845[b38]G,A	12:57489709:C:T	12:56895629:A:G	0.745458	1.15e-18	5.32736e-06			cd4_atac_summits_peak_20534	chr12:56488064-56488664
2017_29083406_AT_EUR_preprocessed	caQTL	caQTL_only	chr15.67448363_1	chr15.67448363	1	1	15:67779737[b38]T,G	15:67455630:T:C	15:68072075:G:T	0.732851	3.423e-27	2.60903e-12			cd4_atac_summits_peak_30368a	chr15:67755220-67756376
2017_29083406_AT_EUR_preprocessed	caQTL	both	chr13.41173408_1	chr13.41173408	1	1	13:41101731[b38]G,A	13:41173408:C:G	13:41675867:A:G	0.727146	1.41e-08	1.44492e-08			cd4_atac_summits_peak_23961c	chr13:41060429-41061029
2017_29083406_AT_EUR_preprocessed	caQTL	caQTL_only	chr17.47379486_1	chr17.47379486	1	1	17:50053831[b38]T,C	17:47379486:C:T	17:48131195:C:T	0.721576	2.313e-11	3.4014e-15			cd4_atac_summits_peak_37910	chr17:50056126-50056726
2017_29083406_AT_EUR_preprocessed	caQTL	caQTL_only	chr15.67448363_1	chr15.67448363	1	4	15:66304809[b38]G,A	15:67455630:T:C	15:66597147:A:G	0.72016	3.423e-27	2.93556e-11			cd4_atac_summits_peak_30302b	chr15:66566845-66567445
2017_29083406_AT_EUR_preprocessed	caQTL	caQTL_only	chr11.76281593_1	chr11.76281593	1	1	11:76193706[b38]C,G	11:76281593:T:C	11:75904750:G:C	0.71979	8.925e-52	2.67156e-13			cd4_atac_summits_peak_16771c	chr11:76208668-76210133
2017_29083406_AT_EUR_preprocessed	caQTL	caQTL_only	chr1.173146921_2	chr1.173146921	2	2	1:172208161[b38]C,T	1:172700868:A:G	1:172177301:T:C	0.704185	4.867e-09	1.30589e-08			cd4_atac_summits_peak_6905b	chr1:172180909-172181891
2017_29083406_AT_EUR_preprocessed	caQTL	caQTL_only	chr14.68754695_1	chr14.68754695	1	1	14:67517945[b38]C,G	14:68754417:C:T	14:67984662:G:C	0.701173	1.329e-09	2.106e-25			cd4_atac_summits_peak_26885b	chr14:67514980-67515580
2017_29083406_AT_EUR_preprocessed	caQTL	caQTL_only	chr17.38764524_2	chr17.38764524	2	1	17:39875549[b38]T,A	17:38075426:A:G	17:38031802:A:T	0.700085	8.114e-21	3.75043e-08			cd4_atac_summits_peak_37092	chr17:39903325-39903925
2017_29083406_AT_EUR_preprocessed	caQTL	caQTL_only	chr1.226909233_1	chr1.226909233	1	1	1:226676824[b38]T,G	1:226909233:G:A	1:226864525:G:T	0.698849	1.089e-09	1.19364e-32			cd4_atac_summits_peak_8810w	chr1:226691159-226691759
2017_29083406_AT_EUR_preprocessed	caQTL	both	chr12.121363724_1	chr12.121363724	1	1	12:121592356[b38]C,T	12:121363823:C:T	12:122030261:T:C	0.696321	4.205e-13	1.89933e-40			cd4_atac_summits_peak_22629b	chr12:121590769-121591369
2017_29083406_AT_EUR_preprocessed	caQTL	caQTL_only	chr9.6208030_1	chr9.6208030	1	1	9:5001204[b38]G,A	9:5845105:C:T	9:5001204:A:G	0.691761	2.219e-07	2.71581e-07			cd4_atac_summits_peak_88190b	chr9:4984692-4985292
2017_29083406_AT_EUR_preprocessed	caQTL	both	chr12.121363724_1	chr12.121363724	1	1	12:121117304[b38]A,T	12:121363823:C:T	12:121555107:T:A	0.679433	4.205e-13	9.3381e-10			cd4_atac_summits_peak_22587	chr12:121092652-121093252
2017_29083406_AT_EUR_preprocessed	caQTL	caQTL_only	chr9.6208030_1	chr9.6208030	1	1	9:6055531[b38]T,C	9:6208030:T:G	9:6055531:C:T	0.671349	2.602e-26	1.81701e-08			cd4_atac_summits_peak_88261a	chr9:6054513-6055597
2017_29083406_AT_EUR_preprocessed	caQTL	caQTL_only	chr11.118743286_1	chr11.118743286	1	1	11:117803357[b38]A,T	11:118628373:T:C	11:117674072:T:A	0.667963	7.541e-13	4.60257e-06			cd4_atac_summits_peak_17708a	chr11:117795679-117796279
2017_29083406_AT_EUR_preprocessed	caQTL	both	chr5.131996500_1	chr5.131996500	1	1	5:132997818[b38]T,C	5:131989136:G:A	5:132333510:C:T	0.662764	1.084e-14	3.19544e-11			cd4_atac_summits_peak_71921b	chr5:133026253-133026853
2017_29083406_AT_EUR_preprocessed	caQTL	caQTL_only	chr1.25251923_1	chr1.25251923	1	1	1:24934712[b38]T,C	1:25251923:T:A	1:25261203:C:T	0.657506	3.791e-10	5.65165e-08			cd4_atac_summits_peak_1824cb	chr1:24932134-24932734
2017_29083406_AT_EUR_preprocessed	caQTL	caQTL_only	chr3.141150026_1	chr3.141150026	1	1	3:141406344[b38]A,G	3:141150026:G:A	3:141125186:G:A	0.652587	2.963e-09	4.84735e-13			cd4_atac_summits_peak_63157d	chr3:141402076-141403125
2017_29083406_AT_EUR_preprocessed	caQTL	caQTL_only	chr12.48195873_1	chr12.48195873	1	1	12:47363058[b38]T,G	12:48195873:T:C	12:47756841:G:T	0.648593	1.143e-11	4.71088e-05			cd4_atac_summits_peak_19849	chr12:47021122-47021722
2017_29083406_AT_EUR_preprocessed	caQTL	caQTL_only	chr3.141150026_1	chr3.141150026	1	1	3:141391232[b38]A,G	3:141150026:G:A	3:141110074:G:A	0.648275	2.963e-09	1.19024e-06			cd4_atac_summits_peak_63157b	chr3:141400314-141400914
2017_29083406_AT_EUR_preprocessed	caQTL	caQTL_only	chr3.141150026_1	chr3.141150026	1	7	3:141208011[b38]G,A	3:141150026:G:A	3:140926853:A:G	0.64786	2.963e-09	6.5085e-07			cd4_atac_summits_peak_63143b	chr3:141268149-141268749
2017_29083406_AT_EUR_preprocessed	caQTL	caQTL_only	chr5.131996500_2	chr5.131996500	2	1	5:132949738[b38]C,T	5:131799626:C:T	5:132285430:T:C	0.647474	3.622e-09	3.32364e-11			cd4_atac_summits_peak_71909b	chr5:132819970-132821127
2017_29083406_AT_EUR_preprocessed	caQTL	caQTL_only	chr22.41816652_1	chr22.41816652	1	1	22:42309864[b38]C,A	22:41952075:T:A	22:42705870:A:C	0.646275	2.448e-11	2.69836e-18			cd4_atac_summits_peak_58429	chr22:42324792-42325392
2017_29083406_AT_EUR_preprocessed	caQTL	both	chr5.140925362_1	chr5.140925362	1	1	5:141323111[b38]A,G	5:141539339:A:C	5:140702678:G:A	0.644645	7.538e-10	4.1076e-06			cd4_atac_summits_peak_72305	chr5:141320377-141320977
2017_29083406_AT_EUR_preprocessed	caQTL	both	chr13.41173408_1	chr13.41173408	1	1	13:41253434[b38]T,C	13:41173408:C:G	13:41827570:C:T	0.641477	1.41e-08	1.02858e-57			cd4_atac_summits_peak_23973b	chr13:41271672-41272272
2017_29083406_AT_EUR_preprocessed	caQTL	both	chr12.121363724_1	chr12.121363724	1	1	12:121605227[b38]G,A	12:121363823:C:T	12:122043132:A:G	0.637414	4.205e-13	2.8156e-62			cd4_atac_summits_peak_22629a	chr12:121590148-121590748
2017_29083406_AT_EUR_preprocessed	caQTL	caQTL_only	chr16.11225064_1	chr16.11225064	1	1	16:11114037[b38]T,C	16:11225064:G:C	16:11207894:C:T	0.629563	4.618e-26	3.31397e-10			cd4_atac_summits_peak_32361c	chr16:11094328-11095229
2017_29083406_AT_EUR_preprocessed	caQTL	caQTL_only	chr12.57489709_2	chr12.57489709	2	1	12:56126225[b38]T,C	12:56396768:C:G	12:56520009:C:T	0.612411	3.388e-17	4.83342e-06			cd4_atac_summits_peak_20502b	chr12:56115831-56116790
2017_29083406_AT_EUR_preprocessed	caQTL	caQTL_only	chr22.41816652_1	chr22.41816652	1	1	22:42623556[b38]T,C	22:42133921:A:T	22:43019562:C:T	0.599202	2.928e-10	1.85598e-06			cd4_atac_summits_peak_58460g	chr22:42618822-42619422
2017_29083406_AT_EUR_preprocessed	caQTL	both	chr13.41173408_1	chr13.41173408	1	1	13:40741446[b38]C,G	13:41173408:C:G	13:41315582:G:C	0.593744	1.41e-08	1.69005e-07			cd4_atac_summits_peak_23938	chr13:40770924-40771524
2017_29083406_AT_EUR_preprocessed	caQTL	caQTL_only	chr11.76281593_3	chr11.76281593	3	2	11:77783708[b38]G,A	11:76346302:T:C	11:77494754:A:G	0.591748	4.82e-12	5.02024e-10			cd4_atac_summits_peak_16833b	chr11:77634372-77635308
2017_29083406_AT_EUR_preprocessed	caQTL	caQTL_only	chr22.41816652_1	chr22.41816652	1	1	22:42623626[b38]C,A	22:42133921:A:T	22:43019632:A:C	0.582897	2.928e-10	5.07206e-06			cd4_atac_summits_peak_58460j	chr22:42621411-42622488
2017_29083406_AT_EUR_preprocessed	caQTL	caQTL_only	chr8.81294702_1	chr8.81294702	1	2	8:80095999[b38]C,T	8:81294702:T:C	8:81008234:T:C	0.579587	1.031e-12	4.2404e-10			cd4_atac_summits_peak_86132a	chr8:80138492-80139092
2017_29083406_AT_EUR_preprocessed	caQTL	caQTL_only	chr3.141150026_1	chr3.141150026	1	1	3:141414608[b38]G,A	3:141150026:G:A	3:141133450:A:G	0.578598	2.963e-09	3.77018e-07			cd4_atac_summits_peak_63158h	chr3:141413334-141414463
2017_29083406_AT_EUR_preprocessed	caQTL	caQTL_only	chr12.48195873_1	chr12.48195873	1	1	12:48009747[b38]C,T	12:48195873:T:C	12:48403530:T:C	0.578149	1.143e-11	5.62135e-13			cd4_atac_summits_peak_19929c	chr12:48001576-48002176
2017_29083406_AT_EUR_preprocessed	caQTL	caQTL_only	chr9.6208030_2	chr9.6208030	2	1	9:5622756[b38]C,T	9:5034275:C:T	9:5622756:T:C	0.574537	4.383e-07	2.12187e-07			cd4_atac_summits_peak_88225	chr9:5608662-5609262
2017_29083406_AT_EUR_preprocessed	caQTL	caQTL_only	chr15.91045408_1	chr15.91045408	1	1	15:90996342[b38]T,G	15:91045408:A:G	15:91539572:G:T	0.573573	1.282e-08	1.4028e-26			cd4_atac_summits_peak_31452	chr15:91022310-91022910
2017_29083406_AT_EUR_preprocessed	caQTL	caQTL_only	chr7.77018542_1	chr7.77018542	1	1	7:77919818[b38]G,A	7:77018542:T:C	7:77549135:A:G	0.571021	6.917e-11	5.28973e-11			cd4_atac_summits_peak_81610	chr7:77834393-77834993
2017_29083406_AT_EUR_preprocessed	caQTL	both	chr12.121363724_1	chr12.121363724	1	1	12:121212659[b38]A,G	12:121363823:C:T	12:121650462:G:A	0.570468	4.205e-13	1.0182e-40			cd4_atac_summits_peak_22596a	chr12:121214402-121215324
2017_29083406_AT_EUR_preprocessed	caQTL	caQTL_only	chr11.118743286_1	chr11.118743286	1	1	11:118697930[b38]C,T	11:118628373:T:C	11:118568639:T:C	0.567877	7.541e-13	3.72028e-06			cd4_atac_summits_peak_17797b	chr11:118704967-118705567
2017_29083406_AT_EUR_preprocessed	caQTL	caQTL_only	chr11.118743286_1	chr11.118743286	1	1	11:119109329[b38]C,T	11:118628373:T:C	11:118980039:T:C	0.560163	7.541e-13	1.16968e-05			cd4_atac_summits_peak_17860k	chr11:119318594-119319194
2017_29083406_AT_EUR_preprocessed	caQTL	caQTL_only	chr4.38798648_1	chr4.38798648	1	2	4:37974948[b38]G,T	4:38786002:C:A	4:37976569:T:G	0.556166	1.166e-37	2.59639e-21			cd4_atac_summits_peak_65828f	chr4:37977566-37978166
2017_29083406_AT_EUR_preprocessed	caQTL	caQTL_only	chr10.9049253_3	chr10.9049253	3	1	10:9034267[b38]C,T	10:8599334:T:C	10:9076230:T:C	0.554839	8.219e-11	2.88337e-06			cd4_atac_summits_peak_10072	chr10:9060316-9060916
2017_29083406_AT_EUR_preprocessed	caQTL	caQTL_only	chr14.68754695_1	chr14.68754695	1	1	14:68895970[b38]A,G	14:68754417:C:T	14:69362687:G:A	0.554013	1.329e-09	1.55676e-09			cd4_atac_summits_peak_27003	chr14:68918545-68919145
2017_29083406_AT_EUR_preprocessed	caQTL	caQTL_only	chr3.141150026_1	chr3.141150026	1	6	3:141173071[b38]A,G	3:141150026:G:A	3:140891913:G:A	0.553623	2.963e-09	4.40015e-34			cd4_atac_summits_peak_63143b	chr3:141268149-141268749
2017_29083406_AT_EUR_preprocessed	caQTL	caQTL_only	chr22.41816652_1	chr22.41816652	1	2	22:42314600[b38]A,G	22:41952075:T:A	22:42710606:G:A	0.551586	2.448e-11	7.78385e-16			cd4_atac_summits_peak_58428d	chr22:42314595-42315195
2017_29083406_AT_EUR_preprocessed	caQTL	both	chr5.131996500_1	chr5.131996500	1	1	5:132449992[b38]C,T	5:131989136:G:A	5:131785684:T:C	0.55115	1.084e-14	5.30873e-61			cd4_atac_summits_peak_71887r	chr5:132457163-132457763
2017_29083406_AT_EUR_preprocessed	caQTL	both	chr5.131996500_1	chr5.131996500	1	1	5:132368084[b38]T,C	5:131989136:G:A	5:131703776:C:T	0.547845	1.084e-14	3.97783e-07			cd4_atac_summits_peak_71882b	chr5:132386440-132387040
2017_29083406_AT_EUR_preprocessed	caQTL	caQTL_only	chr22.41816652_1	chr22.41816652	1	1	22:40394097[b38]G,A	22:41798520:G:A	22:40790101:A:G	0.545242	6.326e-11	2.14374e-06			cd4_atac_summits_peak_58265y	chr22:40415463-40416063
2017_29083406_AT_EUR_preprocessed	caQTL	caQTL_only	chr22.41816652_1	chr22.41816652	1	1	22:42574257[b38]C,G	22:42133921:A:T	22:42970263:G:C	0.543872	2.928e-10	2.12938e-19			cd4_atac_summits_peak_58460d	chr22:42616096-42616696
2017_29083406_AT_EUR_preprocessed	caQTL	caQTL_only	chr1.226909233_1	chr1.226909233	1	1	1:226736237[b38]A,C	1:226909233:G:A	1:226923938:C:A	0.540416	1.089e-09	1.59766e-07			cd4_atac_summits_peak_8810ch	chr1:226728365-226728965
2017_29083406_AT_EUR_preprocessed	caQTL	caQTL_only	chr20.62322699_1	chr20.62322699	1	1	20:64105133[b38]C,T	20:62323006:C:G	20:62736486:T:C	0.53641	5.596e-10	1.1583e-41			cd4_atac_summits_peak_55388d	chr20:64092525-64093125
2017_29083406_AT_EUR_preprocessed	caQTL	caQTL_only	chr17.38764524_3	chr17.38764524	3	2	17:39946957[b38]G,A	17:38770286:C:T	17:38103210:A:G	0.535227	2.553e-21	0.000249631			cd4_atac_summits_peak_37093b	chr17:39920624-39921224
2017_29083406_AT_EUR_preprocessed	caQTL	caQTL_only	chr11.76281593_3	chr11.76281593	3	1	11:77144408[b38]G,A	11:76343428:T:A	11:76855454:A:G	0.533683	3.246e-11	5.63654e-18			cd4_atac_summits_peak_16822a	chr11:77151999-77152599
2017_29083406_AT_EUR_preprocessed	caQTL	caQTL_only	chr1.226909233_1	chr1.226909233	1	2	1:226451945[b38]C,T	1:226909233:G:A	1:226639646:T:C	0.526283	1.089e-09	2.40078e-48			cd4_atac_summits_peak_8800	chr1:226457270-226457870
2017_29083406_AT_EUR_preprocessed	caQTL	caQTL_only	chr22.41816652_1	chr22.41816652	1	1	22:42573124[b38]G,A	22:42133921:A:T	22:42969130:A:G	0.521895	2.928e-10	5.93714e-09			cd4_atac_summits_peak_58460b	chr22:42614604-42615634
2017_29083406_AT_EUR_preprocessed	caQTL	caQTL_only	chr5.131996500_2	chr5.131996500	2	1	5:131994361[b38]C,G	5:131799626:C:T	5:131330054:G:C	0.517291	3.622e-09	1.1787e-08			cd4_atac_summits_peak_71821d	chr5:131514750-131515350
2017_29083406_AT_EUR_preprocessed	caQTL	caQTL_only	chr20.62322699_1	chr20.62322699	1	1	20:63827379[b38]G,A	20:62323006:C:G	20:62458732:A:G	0.515835	5.596e-10	6.34952e-06			cd4_atac_summits_peak_55350i	chr20:63740075-63740675
2017_29083406_AT_EUR_preprocessed	caQTL	caQTL_only	chr1.226909233_1	chr1.226909233	1	2	1:226460004[b38]G,C	1:226909233:G:A	1:226647705:C:G	0.515616	1.089e-09	8.12522e-13			cd4_atac_summits_peak_8799b	chr1:226444822-226445422
2017_29083406_AT_EUR_preprocessed	caQTL	both	chr3.33081102_1	chr3.33081102	1	1	3:33005791[b38]G,A	3:33046480:T:C	3:33047283:A:G	0.515586	6.127e-08	8.39534e-40			cd4_atac_summits_peak_59971a	chr3:33005979-33006579
2017_29083406_AT_EUR_preprocessed	caQTL	caQTL_only	chr22.41816652_1	chr22.41816652	1	1	22:42732026[b38]C,T	22:42133921:A:T	22:43128032:T:C	0.514118	2.928e-10	6.50912e-15			cd4_atac_summits_peak_58471b	chr22:42720196-42720796
2017_29083406_AT_EUR_preprocessed	caQTL	caQTL_only	chr22.41816652_1	chr22.41816652	1	1	22:42311578[b38]A,G	22:41952075:T:A	22:42707584:G:A	0.509378	2.448e-11	5.39175e-51			cd4_atac_summits_peak_58428c	chr22:42313825-42314425
2017_29083406_AT_EUR_preprocessed	caQTL	caQTL_only	chr2.102941311_1	chr2.102941311	1	1	2:102558917[b38]G,A	2:102941311:A:G	2:103175376:A:G	0.507461	6.374e-50	7.79312e-17			cd4_atac_summits_peak_48467	chr2:102522766-102523366
2017_29083406_AT_EUR_preprocessed	caQTL	both	chr12.121363724_1	chr12.121363724	1	3	12:121267202[b38]T,C	12:121363823:C:T	12:121705005:C:T	0.504672	4.205e-13	4.41222e-10			cd4_atac_summits_peak_22605	chr12:121352135-121352735
2017_29083406_AT_EUR_preprocessed	caQTL	caQTL_only	chr11.65551957_1	chr11.65551957	1	1	11:66075222[b38]C,T	11:65551957:G:A	11:65842693:T:C	0.50109	1.146e-12	2.53254e-05			cd4_atac_summits_peak_16238b	chr11:66277824-66278424
2020_32888494_eos-pct_EUR_preprocessed	eQTL	both	chr2.111876613_1	chr2.111876613	1	1	2:111130177[b38]T,G	2:111887754:G:T	2:111887754:G:T	0.999129	3.7e-82	1.41408e-07	2:107929182-114402599	BCL2L11
2020_32888494_eos-pct_EUR_preprocessed	eQTL	both	chr19.16427111_2	chr19.16427111	2	1	19:16319636[b38]T,G	19:16427607:G:A	19:16430447:G:T	0.990169	2.1e-31	2.25643e-06	19:13526945-16569636	KLF2-DT
2020_32888494_eos-pct_EUR_preprocessed	eQTL	both	chr5.110424932_2	chr5.110424932	2	1	5:111080170[b38]A,T	5:110415868:T:A	5:110415868:T:A	0.984162	1.1e-50	9.30696e-12	5:110580170-114108247	TSLP
2020_32888494_eos-pct_EUR_preprocessed	eQTL	eQTL_only	chr2.24269864_2	chr2.24269864	2	1	2:241403989[b38]C,T	2:242367915:G:A	2:242343404:T:C	0.97368	1.3e-29	3.01944e-73	2:238830042-242598926	SEPTIN2
2020_32888494_eos-pct_EUR_preprocessed	eQTL	both	chr17.41809207_4	chr17.41809207	4	1	17:44251636[b38]A,C	17:42294722:A:G	17:42329004:C:A	0.964476	1.7e-06	1.2004e-06	17:41243698-49587337	ENSG00000260793
2020_32888494_eos-pct_EUR_preprocessed	eQTL	both	chr12.56396768_1	chr12.56396768	1	1	12:56002984[b38]G,C	12:56396768:C:G	12:56396768:C:G	0.960616	8.9e-39	8.77496e-06	12:55551801-58188644	IKZF4
2020_32888494_eos-pct_EUR_preprocessed	eQTL	both	chr19.7452872_2	chr19.7452872	2	1	19:8506305[b38]T,A	19:8569064:C:T	19:8571189:A:T	0.95248	2.4e-09	4.69647e-06	19:3515582-8806496	ZNF414
2020_32888494_eos-pct_EUR_preprocessed	eQTL	both	chr17.7742601_1	chr17.7742601	1	1	17:7594953[b38]A,G	17:7485583:T:C	17:7498271:G:A	0.939026	1.1e-15	1.40439e-08	17:4118497-8542157	ENSG00000233223
2020_32888494_eos-pct_EUR_preprocessed	eQTL	both	chr16.3521071_4	chr16.3521071	4	1	16:2661864[b38]C,T	16:2725256:G:A	16:2711865:T:C	0.937188	1.4e-07	7.70251e-14	16:0-3836808	ERVK13-1
2020_32888494_eos-pct_EUR_preprocessed	eQTL	eQTL_only	chr7.148887942_1	chr7.148887942	1	1	7:149180645[b38]T,C	7:148886058:T:C	7:148877737:C:T	0.934217	2.4e-106	2.25818e-10	7:148330966-153155054	ZNF786
2020_32888494_eos-pct_EUR_preprocessed	eQTL	eQTL_only	chr17.41809207_2	chr17.41809207	2	1	17:44940259[b38]G,C	17:43198998:A:G	17:43017627:C:G	0.920287	2.2e-12	0.00035295	17:41243698-49587337	LRRC37A4P
2020_32888494_eos-pct_EUR_preprocessed	eQTL	both	chr12.56396768_1	chr12.56396768	1	1	12:56018703[b38]T,G	12:56396768:C:G	12:56412487:G:T	0.917724	8.9e-39	2.83427e-05	12:55551801-58188644	CD63
2020_32888494_eos-pct_EUR_preprocessed	eQTL	both	chr2.30447476_1	chr2.30447476	1	1	2:30472890[b38]T,C	2:30737801:G:T	2:30695756:C:T	0.912958	6.1e-08	3.41308e-18	2:29952960-30972890	LBH
2020_32888494_eos-pct_EUR_preprocessed	eQTL	both	chr13.403542_5	chr13.403542	5	1	13:41008969[b38]A,T	13:41579809:C:A	13:41583105:T:A	0.90333	7.6e-20	2.21832e-06	13:40392397-41823206	ENSG00000288600
2020_32888494_eos-pct_EUR_preprocessed	eQTL	both	chr5.141489027_1	chr5.141489027	1	1	5:142145415[b38]G,C	5:141524980:C:G	5:141524980:C:G	0.903186	5.1e-50	5.70416e-05	5:137164826-143265821	NDFIP1
2020_32888494_eos-pct_EUR_preprocessed	eQTL	both	chr5.14610309_1	chr5.14610309	1	1	5:14426591[b38]C,T	5:14423836:C:T	5:14426700:T:C	0.897569	8.3e-07	1.76676e-07	5:13343693-15306321	OTULINL
2020_32888494_eos-pct_EUR_preprocessed	eQTL	both	chr16.3521071_1	chr16.3521071	1	1	16:2830869[b38]G,C	16:2873313:C:T	16:2880870:C:G	0.877781	1.9e-06	3.48966e-08	16:0-3836808	ZG16B
2020_32888494_eos-pct_EUR_preprocessed	eQTL	both	chr22.41404939_3	chr22.41404939	3	1	22:39896687[b38]G,A	22:40308428:A:G	22:40292691:A:G	0.860842	1.3e-08	4.63652e-06	22:35896610-43411486	GRAP2
2020_32888494_eos-pct_EUR_preprocessed	eQTL	both	chr4.38655772_1	chr4.38655772	1	1	4:38683420[b38]G,A	4:38655772:T:C	4:38685041:A:G	0.859593	2.6e-175	3.77099e-29	4:37869886-40777144	KLF3-AS1
2020_32888494_eos-pct_EUR_preprocessed	eQTL	both	chr14.23589057_4	chr14.23589057	4	1	14:22912771[b38]C,T	14:23429729:G:T	14:23381980:T:C	0.855912	3.1e-11	6.54474e-31	14:21244667-24703482	PRMT5-DT
2020_32888494_eos-pct_EUR_preprocessed	eQTL	both	chr17.7742601_3	chr17.7742601	3	1	17:7261244[b38]C,T	17:7180007:T:C	17:7164563:T:C	0.850941	3.8e-10	1.94939e-06	17:4118497-8542157	CLDN7
2020_32888494_eos-pct_EUR_preprocessed	eQTL	both	chr2.97201682_3	chr2.97201682	3	1	2:95848464[b38]T,C	2:96406266:A:G	2:96514212:C:T	0.84897	1.5e-69	1.57344e-06	2:94493504-102844025	LINC00342
2020_32888494_eos-pct_EUR_preprocessed	eQTL	both	chr17.37983142_3	chr17.37983142	3	1	17:39803764[b38]C,T	17:37939839:T:C	17:37960017:T:C	0.845018	1.1e-43	9.47399e-06	17:34425878-41055473	IKZF3
2020_32888494_eos-pct_EUR_preprocessed	eQTL	both	chr5.131903928_7	chr5.131903928	7	1	5:132096996[b38]C,A	5:131437562:T:C	5:131432689:A:C	0.836211	8e-06	4.98932e-06	5:130426812-136651626	ENSG00000279584
2020_32888494_eos-pct_EUR_preprocessed	eQTL	both	chr19.40219449_2	chr19.40219449	2	1	19:38241611[b38]C,T	19:38899783:G:T	19:38732251:T:C	0.833096	6.4e-06	2.75269e-05	19:34114384-42622142	FAM98C
2020_32888494_eos-pct_EUR_preprocessed	eQTL	both	chr20.30294682_3	chr20.30294682	3	1	20:31680381[b38]C,T	20:30421459:T:C	20:30268184:T:C	0.832415	8.7e-07	1.35831e-07	20:31327071-31930381	BCL2L1-AS1
2020_32888494_eos-pct_EUR_preprocessed	eQTL	both	chr15.67442596_3	chr15.67442596	3	1	15:67259726[b38]G,A	15:67492301:A:G	15:67552064:A:G	0.832395	3.8e-14	9.79172e-14	15:67027530-68344185	AAGAB
2020_32888494_eos-pct_EUR_preprocessed	eQTL	both	chr14.23589057_4	chr14.23589057	4	1	14:22971970[b38]G,A	14:23429729:G:T	14:23441179:A:G	0.827969	3.1e-11	3.60698e-06	14:21244667-24703482	PRMT5-AS1
2020_32888494_eos-pct_EUR_preprocessed	eQTL	both	chr14.23589057_6	chr14.23589057	6	1	14:23562882[b38]G,C	14:24026493:G:A	14:24032091:C:G	0.825967	8.4e-06	1.38424e-12	14:21244667-24703482	AP1G2-AS1
2020_32888494_eos-pct_EUR_preprocessed	eQTL	both	chr2.97201682_3	chr2.97201682	3	1	2:95887364[b38]C,T	2:96406266:A:G	2:96553112:T:C	0.825883	1.5e-69	1.41416e-05	2:94493504-102844025	ENSG00000291176
2020_32888494_eos-pct_EUR_preprocessed	eQTL	both	chr17.7742601_2	chr17.7742601	2	1	17:7314144[b38]T,C	17:7217463:C:T	17:7217463:C:T	0.822463	3.1e-08	1.29311e-51	17:4118497-8542157	EIF5A
2020_32888494_eos-pct_EUR_preprocessed	eQTL	both	chr13.403542_1	chr13.403542	1	1	13:40642397[b38]C,T	13:41196016:T:C	13:41216534:T:C	0.819312	4.5e-58	1.2239e-13	13:40392397-41823206	FOXO1
2020_32888494_eos-pct_EUR_preprocessed	eQTL	both	chr22.41404939_2	chr22.41404939	2	1	22:41357055[b38]G,A	22:41752944:G:A	22:41753059:A:G	0.813446	1.1e-21	1.94089e-05	22:35896610-43411486	TEF
2020_32888494_eos-pct_EUR_preprocessed	eQTL	both	chr14.23589057_6	chr14.23589057	6	1	14:23557284[b38]A,G	14:24026493:G:A	14:24026493:G:A	0.810014	8.4e-06	1.0337e-07	14:21244667-24703482	AP1G2
2020_32888494_eos-pct_EUR_preprocessed	eQTL	both	chr4.38655772_4	chr4.38655772	4	1	4:38369886[b38]A,C	4:38330842:T:C	4:38371507:C:A	0.804641	1.7e-16	1.08704e-22	4:37869886-40777144	LINC02513
2020_32888494_eos-pct_EUR_preprocessed	eQTL	both	chr19.3179517_2	chr19.3179517	2	1	19:4069428[b38]G,A	19:4074697:T:C	19:4069426:A:G	0.797406	2.2e-11	1.19216e-06	19:3515582-8806496	ZBTB7A
2020_32888494_eos-pct_EUR_preprocessed	eQTL	both	chr17.7742601_3	chr17.7742601	3	1	17:7258292[b38]G,T	17:7180007:T:C	17:7161611:T:G	0.785352	3.8e-10	8.52164e-105	17:4118497-8542157	ELP5
2020_32888494_eos-pct_EUR_preprocessed	eQTL	both	chr7.37382465_1	chr7.37382465	1	1	7:37398316[b38]T,G	7:37400469:C:T	7:37437919:G:T	0.782115	1.3e-25	4.15263e-05	7:34422412-40165674	ELMO1
2020_32888494_eos-pct_EUR_preprocessed	eQTL	both	chr2.1029712_5	chr2.1029712	5	1	2:102344025[b38]A,G	2:102939036:T:C	2:102960485:G:A	0.782004	2.4e-218	9.61529e-21	2:94493504-102844025	IL18R1
2020_32888494_eos-pct_EUR_preprocessed	eQTL	both	chr1.65423447_2	chr1.65423447	2	1	1:64999517[b38]G,T	1:65436242:C:A	1:65465200:T:G	0.758289	3.6e-27	1.48955e-05	1:64451779-67635449	ENSG00000272506
2020_32888494_eos-pct_EUR_preprocessed	eQTL	both	chr3.42906116_1	chr3.42906116	1	1	3:42743699[b38]C,G	3:42914012:C:T	3:42785191:G:C	0.7546	5.4e-09	1.65418e-07	3:41213867-43288531	CCDC13
2020_32888494_eos-pct_EUR_preprocessed	eQTL	both	chr7.75454152_5	chr7.75454152	5	1	7:76137394[b38]G,A	7:75636240:C:T	7:75766712:A:G	0.753315	6.3e-08	1.29613e-12	7:71955321-79011776	TMEM120A
2020_32888494_eos-pct_EUR_preprocessed	eQTL	both	chr5.141489027_1	chr5.141489027	1	1	5:142108654[b38]A,C	5:141489027:T:G	5:141488219:C:A	0.752322	3.8e-50	2.42266e-05	5:137164826-143265821	ENSG00000280047
2020_32888494_eos-pct_EUR_preprocessed	eQTL	eQTL_only	chr19.3179517_1	chr19.3179517	1	1	19:3182264[b38]G,A	19:3207646:G:A	19:3182262:A:G	0.743533	1.1e-06	4.50235e-11	19:2873171-3448288	S1PR4
2020_32888494_eos-pct_EUR_preprocessed	eQTL	both	chr19.40219449_3	chr19.40219449	3	1	19:40793161[b38]C,T	19:41296117:G:C	19:41299066:T:C	0.731954	6.5e-12	8.69068e-06	19:34114384-42622142	ENSG00000279108
2020_32888494_eos-pct_EUR_preprocessed	eQTL	eQTL_only	chr1.65423447_4	chr1.65423447	4	1	1:65527873[b38]C,T	1:66020840:G:A	1:65993556:T:C	0.725522	4.7e-10	1.06999e-09	1:64451779-67635449	LEPROT
2020_32888494_eos-pct_EUR_preprocessed	eQTL	both	chr12.111865049_1	chr12.111865049	1	1	12:112229871[b38]T,G	12:112849899:A:G	12:112667675:G:T	0.69559	3.7e-88	2.266e-05	12:112185647-113279322	TMEM116
2020_32888494_eos-pct_EUR_preprocessed	eQTL	both	chr7.75454152_5	chr7.75454152	5	1	7:76028532[b38]A,G	7:75636240:C:T	7:75657850:G:A	0.683991	6.3e-08	4.44883e-15	7:71955321-79011776	POR
2020_32888494_eos-pct_EUR_preprocessed	eQTL	both	chr17.4535314_4	chr17.4535314	4	1	17:4676006[b38]G,A	17:4546445:A:G	17:4579301:A:G	0.672128	6.1e-41	1.25626e-13	17:4118497-8542157	ARRB2
2020_32888494_eos-pct_EUR_preprocessed	eQTL	both	chr13.41252265_4	chr13.41252265	4	1	13:40871306[b38]A,T	13:41579809:C:A	13:41445442:T:A	0.665294	7.6e-20	6.10648e-09	13:40392397-41823206	SUGT1P3
2020_32888494_eos-pct_EUR_preprocessed	eQTL	both	chr13.41252265_4	chr13.41252265	4	1	13:40872432[b38]C,T	13:41579809:C:A	13:41446568:T:C	0.66291	7.6e-20	2.48887e-12	13:40392397-41823206	ENSG00000290476
2020_32888494_eos-pct_EUR_preprocessed	eQTL	eQTL_only	chr17.37983142_2	chr17.37983142	2	1	17:40602009[b38]G,C	17:38733431:G:T	17:38758261:C:G	0.653623	6.4e-12	1.41581e-05	17:34425878-41055473	ENSG00000279775
2020_32888494_eos-pct_EUR_preprocessed	eQTL	both	chr13.41252265_4	chr13.41252265	4	1	13:40871887[b38]C,T	13:41579809:C:A	13:41446023:T:C	0.629988	7.6e-20	2.80901e-15	13:40392397-41823206	ENSG00000287837
2020_32888494_eos-pct_EUR_preprocessed	eQTL	both	chr1.12175658_3	chr1.12175658	3	1	1:11742377[b38]G,T	1:12249568:C:A	1:11802434:T:G	0.613549	4.6e-08	2.13852e-06	1:7268218-14292590	AGTRAP
2020_32888494_eos-pct_EUR_preprocessed	eQTL	both	chr16.3521071_4	chr16.3521071	4	1	16:3350376[b38]G,T	16:2725256:G:A	16:3400376:T:G	0.613154	1.4e-07	1.72856e-05	16:0-3836808	ENSG00000261613
2020_32888494_eos-pct_EUR_preprocessed	eQTL	both	chr19.40219449_2	chr19.40219449	2	1	19:38324046[b38]A,G	19:38899783:G:T	19:38814686:G:A	0.605023	6.4e-06	1.95078e-11	19:34114384-42622142	CATSPERG
2020_32888494_eos-pct_EUR_preprocessed	eQTL	eQTL_only	chr16.50335074_2	chr16.50335074	2	1	16:48817297[b38]G,T	16:48842503:G:A	16:48851208:T:G	0.559307	1.7e-15	0.000201539	16:48065963-49046700	ENSG00000260052
2020_32888494_eos-pct_EUR_preprocessed	eQTL	eQTL_only	chr1.12175658_2	chr1.12175658	2	1	1:12025395[b38]T,C	1:12073937:A:G	1:12085452:C:T	0.528252	4.2e-16	5.39188e-06	1:7268218-14292590	MIIP
2020_32888494_eos-pct_EUR_preprocessed	caQTL	caQTL_only	chr17.37983142_1	chr17.37983142	1	1	17:39940890[b38]T,C	17:38097143:C:T	17:38097143:C:T	0.999983	4.8e-13	9.41488e-45			cd4_atac_summits_peak_37095b	chr17:39939470-39940566
2020_32888494_eos-pct_EUR_preprocessed	caQTL	caQTL_only	chr3.128300468_2	chr3.128300468	2	1	3:128592224[b38]C,G	3:128311067:G:C	3:128311067:G:C	0.998181	1.6e-11	1.89541e-21			cd4_atac_summits_peak_62755b	chr3:128595339-128595939
2020_32888494_eos-pct_EUR_preprocessed	caQTL	caQTL_only	chr2.111876613_3	chr2.111876613	3	2	2:110850255[b38]A,G	2:111616141:T:C	2:111607832:G:A	0.997831	1.5e-13	1.10075e-26			cd4_atac_summits_peak_48752b	chr2:110860538-110861138
2020_32888494_eos-pct_EUR_preprocessed	caQTL	caQTL_only	chr5.1287194_1	chr5.1287194	1	1	5:1313127[b38]G,C	5:1313242:C:G	5:1313242:C:G	0.997781	1.5e-16	5.04604e-57			cd4_atac_summits_peak_68985c	chr5:1312938-1313538
2020_32888494_eos-pct_EUR_preprocessed	caQTL	caQTL_only	chr2.111876613_3	chr2.111876613	3	1	2:110850255[b38]A,G	2:111616141:T:C	2:111607832:G:A	0.997181	1.5e-13	7.87832e-17			cd4_atac_summits_peak_48753	chr2:110865075-110865675
2020_32888494_eos-pct_EUR_preprocessed	caQTL	caQTL_only	chr2.111876613_3	chr2.111876613	3	1	2:110850255[b38]A,G	2:111616141:T:C	2:111607832:G:A	0.996607	1.5e-13	3.78793e-61			cd4_atac_summits_peak_48752a	chr2:110858257-110858857
2020_32888494_eos-pct_EUR_preprocessed	caQTL	caQTL_only	chr5.1287194_1	chr5.1287194	1	1	5:1313127[b38]G,C	5:1313242:C:G	5:1313242:C:G	0.996496	1.5e-16	1.07118e-18			cd4_atac_summits_peak_68985a	chr5:1312056-1312656
2020_32888494_eos-pct_EUR_preprocessed	caQTL	caQTL_only	chr5.1287194_1	chr5.1287194	1	1	5:1312214[b38]C,T	5:1313242:C:G	5:1312329:T:C	0.996211	1.5e-16	5.17496e-13			cd4_atac_summits_peak_68982b	chr5:1294946-1295546
2020_32888494_eos-pct_EUR_preprocessed	caQTL	caQTL_only	chr17.56283118_3	chr17.56283118	3	1	17:57285063[b38]G,C	17:55362424:C:G	17:55362424:C:G	0.994914	7.8e-09	2.27367e-33			cd4_atac_summits_peak_38109b	chr17:57285043-57285643
2020_32888494_eos-pct_EUR_preprocessed	caQTL	caQTL_only	chr21.36387806_1	chr21.36387806	1	1	21:35033369[b38]C,T	21:36404290:G:A	21:36405666:T:C	0.993593	1e-22	3.36131e-45			cd4_atac_summits_peak_56096b	chr21:35015293-35015893
2020_32888494_eos-pct_EUR_preprocessed	caQTL	both	chr19.16427111_2	chr19.16427111	2	1	19:16316796[b38]A,G	19:16427607:G:A	19:16427607:G:A	0.993118	2.1e-31	7.19322e-36			cd4_atac_summits_peak_42771c	chr19:16319427-16320027
2020_32888494_eos-pct_EUR_preprocessed	caQTL	both	chr22.41404939_3	chr22.41404939	3	1	22:39917352[b38]T,C	22:40308428:A:G	22:40313356:C:T	0.993089	1.3e-08	1.89356e-08			cd4_atac_summits_peak_58204y	chr22:39914734-39915788
2020_32888494_eos-pct_EUR_preprocessed	caQTL	both	chr22.41404939_3	chr22.41404939	3	1	22:39913506[b38]T,C	22:40308428:A:G	22:40309510:C:T	0.992911	1.3e-08	3.24953e-09			cd4_atac_summits_peak_58204ba	chr22:39917575-39918175
2020_32888494_eos-pct_EUR_preprocessed	caQTL	both	chr2.111876613_1	chr2.111876613	1	1	2:111183035[b38]T,C	2:111887754:G:T	2:111940612:C:T	0.991978	3.7e-82	1.20267e-10			cd4_atac_summits_peak_48762b	chr2:111116945-111117545
2020_32888494_eos-pct_EUR_preprocessed	caQTL	caQTL_only	chr10.6093139_4	chr10.6093139	4	1	10:6041276[b38]A,G	10:6083239:G:A	10:6083239:G:A	0.991214	9.4e-11	3.6578e-06			cd4_atac_summits_peak_9872d	chr10:6072455-6073055
2020_32888494_eos-pct_EUR_preprocessed	caQTL	caQTL_only	chr15.67442596_1	chr15.67442596	1	1	15:67150258[b38]C,T	15:67442596:T:C	15:67442596:T:C	0.991068	2.8e-33	8.56942e-39			cd4_atac_summits_peak_30343d	chr15:67150026-67150626
2020_32888494_eos-pct_EUR_preprocessed	caQTL	both	chr17.7742601_3	chr17.7742601	3	1	17:7276688[b38]C,T	17:7180007:T:C	17:7180007:T:C	0.990432	3.8e-10	1.39662e-13			cd4_atac_summits_peak_35708d	chr17:7295038-7295638
2020_32888494_eos-pct_EUR_preprocessed	caQTL	caQTL_only	chr14.75975648_1	chr14.75975648	1	1	14:75514294[b38]T,A	14:75975648:G:C	14:75980637:A:T	0.989302	6.4e-54	8.83946e-11			cd4_atac_summits_peak_27364b	chr14:75514952-75515552
2020_32888494_eos-pct_EUR_preprocessed	caQTL	both	chr22.41404939_3	chr22.41404939	3	1	22:39913506[b38]T,C	22:40308428:A:G	22:40309510:C:T	0.986842	1.3e-08	5.10877e-06			cd4_atac_summits_peak_58204bv	chr22:39940648-39941248
2020_32888494_eos-pct_EUR_preprocessed	caQTL	caQTL_only	chr2.213824045_2	chr2.213824045	2	1	2:213031014[b38]C,G	2:213908457:A:G	2:213895738:G:C	0.986435	1.1e-40	1.59524e-13			cd4_atac_summits_peak_51725a	chr2:213037484-213038084
2020_32888494_eos-pct_EUR_preprocessed	caQTL	caQTL_only	chr3.3153194_7	chr3.3153194	7	1	3:3028787[b38]G,A	3:3069424:C:G	3:3070471:A:G	0.986003	8.7e-09	9.77183e-17			cd4_atac_summits_peak_58908	chr3:3028044-3028644
2020_32888494_eos-pct_EUR_preprocessed	caQTL	both	chr5.110424932_2	chr5.110424932	2	1	5:111132055[b38]G,A	5:110415868:T:A	5:110467753:A:G	0.985413	1.1e-50	4.72134e-51			cd4_atac_summits_peak_71413e	chr5:111073042-111073642
2020_32888494_eos-pct_EUR_preprocessed	caQTL	caQTL_only	chr10.64398466_1	chr10.64398466	1	2	10:62638706[b38]C,T	10:64398466:T:C	10:64398466:T:C	0.983428	1.7e-74	1.13888e-25			cd4_atac_summits_peak_11638a	chr10:62681222-62681822
2020_32888494_eos-pct_EUR_preprocessed	caQTL	caQTL_only	chr2.111876613_3	chr2.111876613	3	1	2:110853239[b38]G,T	2:111616141:T:C	2:111610816:T:G	0.981751	1.5e-13	2.05852e-06			cd4_atac_summits_peak_48765c	chr2:111157114-111157714
2020_32888494_eos-pct_EUR_preprocessed	caQTL	caQTL_only	chr15.67442596_1	chr15.67442596	1	1	15:67171953[b38]A,G	15:67442596:T:C	15:67464291:G:A	0.980772	2.8e-33	7.38244e-07			cd4_atac_summits_peak_30349a	chr15:67175615-67176215
2020_32888494_eos-pct_EUR_preprocessed	caQTL	caQTL_only	chr5.131903928_3	chr5.131903928	3	1	5:132442760[b38]A,G	5:131778452:G:A	5:131778452:G:A	0.980694	1.9e-203	3.07159e-12			cd4_atac_summits_peak_71887ba	chr5:132466334-132466934
2020_32888494_eos-pct_EUR_preprocessed	caQTL	caQTL_only	chr17.56283118_3	chr17.56283118	3	1	17:57284223[b38]G,A	17:55362424:C:G	17:55361584:A:G	0.980636	7.8e-09	9.54209e-06			cd4_atac_summits_peak_38108	chr17:57281803-57282403
2020_32888494_eos-pct_EUR_preprocessed	caQTL	caQTL_only	chr15.67442596_4	chr15.67442596	4	1	15:67093131[b38]C,G	15:67388553:A:G	15:67385469:G:C	0.980307	6.3e-09	5.64693e-07			cd4_atac_summits_peak_30337q	chr15:67093379-67093979
2020_32888494_eos-pct_EUR_preprocessed	caQTL	caQTL_only	chr4.38655772_3	chr4.38655772	3	1	4:39026378[b38]A,C	4:39030183:G:A	4:39027998:C:A	0.978858	1.4e-10	7.84718e-07			cd4_atac_summits_peak_65907d	chr4:38985274-38985874
2020_32888494_eos-pct_EUR_preprocessed	caQTL	caQTL_only	chr7.128575552_1	chr7.128575552	1	1	7:128940626[b38]G,T	7:128575552:G:C	7:128580680:T:G	0.978837	1.3e-11	7.29705e-14			cd4_atac_summits_peak_82821b	chr7:128938951-128939551
2020_32888494_eos-pct_EUR_preprocessed	caQTL	caQTL_only	chr2.30447476_3	chr2.30447476	3	1	2:30219912[b38]C,G	2:30446083:C:T	2:30442778:G:C	0.977646	3.8e-08	2.53428e-15			cd4_atac_summits_peak_46059c	chr2:30223413-30224013
2020_32888494_eos-pct_EUR_preprocessed	caQTL	caQTL_only	chr3.46466548_3	chr3.46466548	3	1	3:47305227[b38]G,A	3:47045846:T:C	3:47346717:A:G	0.97623	1.1e-09	1.43763e-07			cd4_atac_summits_peak_60574	chr3:47522030-47522630
2020_32888494_eos-pct_EUR_preprocessed	caQTL	both	chr19.7452872_2	chr19.7452872	2	3	19:8504180[b38]T,C	19:8569064:C:T	19:8569064:C:T	0.975933	2.4e-09	5.73941e-34			cd4_atac_summits_peak_42188bw	chr19:8517451-8518051
2020_32888494_eos-pct_EUR_preprocessed	caQTL	caQTL_only	chr12.56396768_2	chr12.56396768	2	2	12:56939293[b38]T,C	12:57493727:G:T	12:57333077:C:T	0.97569	2.9e-28	6.31701e-07			cd4_atac_summits_peak_20581e	chr12:57112086-57112686
2020_32888494_eos-pct_EUR_preprocessed	caQTL	caQTL_only	chr10.905434_2	chr10.905434	2	1	10:9110225[b38]C,G	10:9028946:T:C	10:9152188:G:C	0.97412	1.5e-31	9.07928e-07			cd4_atac_summits_peak_10075a	chr10:9096147-9096747
2020_32888494_eos-pct_EUR_preprocessed	caQTL	caQTL_only	chr21.39850955_1	chr21.39850955	1	1	21:37383581[b38]C,T	21:38781748:C:T	21:38755883:T:C	0.973968	2.1e-13	2.36276e-10			cd4_atac_summits_peak_56205m	chr21:37398550-37399150
2020_32888494_eos-pct_EUR_preprocessed	caQTL	both	chr19.3179517_2	chr19.3179517	2	1	19:4076274[b38]C,G	19:4074697:T:C	19:4076272:G:C	0.97212	2.2e-11	6.5585e-11			cd4_atac_summits_peak_41781s	chr19:4059820-4060420
2020_32888494_eos-pct_EUR_preprocessed	caQTL	caQTL_only	chr5.148200011_1	chr5.148200011	1	1	5:148824558[b38]C,T	5:148200600:G:A	5:148204121:T:C	0.971897	1.9e-110	3.49904e-43			cd4_atac_summits_peak_72582	chr5:148820680-148821280
2020_32888494_eos-pct_EUR_preprocessed	caQTL	both	chr17.41809207_4	chr17.41809207	4	1	17:44243364[b38]A,C	17:42294722:A:G	17:42320732:C:A	0.970994	1.7e-06	2.09207e-49			cd4_atac_summits_peak_37419p	chr17:44218538-44220203
2020_32888494_eos-pct_EUR_preprocessed	caQTL	both	chr1.65423447_2	chr1.65423447	2	1	1:64970559[b38]A,C	1:65436242:C:A	1:65436242:C:A	0.969561	3.6e-27	3.71449e-08			cd4_atac_summits_peak_3586a	chr1:64960639-64961239
2020_32888494_eos-pct_EUR_preprocessed	caQTL	both	chr4.38655772_4	chr4.38655772	4	1	4:38332887[b38]T,G	4:38330842:T:C	4:38334508:G:T	0.969431	1.7e-16	3.04759e-24			cd4_atac_summits_peak_65855c	chr4:38330617-38331217
2020_32888494_eos-pct_EUR_preprocessed	caQTL	caQTL_only	chr14.94417531_2	chr14.94417531	2	1	14:93962865[b38]C,T	14:94433131:C:T	14:94429211:T:C	0.968672	4.2e-17	1.3314e-17			cd4_atac_summits_peak_27836g	chr14:93962883-93963483
2020_32888494_eos-pct_EUR_preprocessed	caQTL	both	chr7.37382465_1	chr7.37382465	1	1	7:37363047[b38]A,T	7:37400469:C:T	7:37402650:T:A	0.966898	1.3e-25	8.44892e-48			cd4_atac_summits_peak_80587d	chr7:37342654-37343254
2020_32888494_eos-pct_EUR_preprocessed	caQTL	caQTL_only	chr17.56283118_4	chr17.56283118	4	1	17:58361263[b38]G,T	17:56438624:T:G	17:56438624:T:G	0.965215	4.6e-11	3.12474e-06			cd4_atac_summits_peak_38210	chr17:58692326-58692926
2020_32888494_eos-pct_EUR_preprocessed	caQTL	caQTL_only	chr5.148200011_1	chr5.148200011	1	1	5:148825809[b38]A,G	5:148200600:G:A	5:148205372:G:A	0.96439	1.9e-110	2.87466e-06			cd4_atac_summits_peak_72583a	chr5:148826156-148826756
2020_32888494_eos-pct_EUR_preprocessed	caQTL	caQTL_only	chr14.94417531_3	chr14.94417531	3	1	14:92549049[b38]A,G	14:93014672:G:A	14:93015394:G:A	0.964175	4.6e-17	1.01197e-14			cd4_atac_summits_peak_27775	chr14:92603378-92603978
2020_32888494_eos-pct_EUR_preprocessed	caQTL	caQTL_only	chr14.94417531_3	chr14.94417531	3	1	14:92548327[b38]A,G	14:93014672:G:A	14:93014672:G:A	0.963357	4.6e-17	6.49316e-37			cd4_atac_summits_peak_27766	chr14:92560374-92560974
2020_32888494_eos-pct_EUR_preprocessed	caQTL	caQTL_only	chr14.94417531_3	chr14.94417531	3	1	14:92549398[b38]C,T	14:93014672:G:A	14:93015743:T:C	0.962812	4.6e-17	2.83844e-08			cd4_atac_summits_peak_27760b	chr14:92513333-92514347
2020_32888494_eos-pct_EUR_preprocessed	caQTL	caQTL_only	chr14.94417531_3	chr14.94417531	3	1	14:92548327[b38]A,G	14:93014672:G:A	14:93014672:G:A	0.962811	4.6e-17	6.83494e-23			cd4_atac_summits_peak_27762d	chr14:92535144-92535744
2020_32888494_eos-pct_EUR_preprocessed	caQTL	both	chr17.37983142_3	chr17.37983142	3	1	17:39784555[b38]C,T	17:37939839:T:C	17:37940808:T:C	0.962743	1.1e-43	9.20009e-09			cd4_atac_summits_peak_37082b	chr17:39813508-39814108
2020_32888494_eos-pct_EUR_preprocessed	caQTL	caQTL_only	chr14.94417531_3	chr14.94417531	3	1	14:92551221[b38]G,A	14:93014672:G:A	14:93017566:A:G	0.962388	4.6e-17	1.36439e-09			cd4_atac_summits_peak_27769	chr14:92577251-92577851
2020_32888494_eos-pct_EUR_preprocessed	caQTL	caQTL_only	chr14.94417531_3	chr14.94417531	3	1	14:92546189[b38]G,T	14:93014672:G:A	14:93012534:T:G	0.961933	4.6e-17	6.51215e-10			cd4_atac_summits_peak_27764k	chr14:92551336-92551936
2020_32888494_eos-pct_EUR_preprocessed	caQTL	caQTL_only	chr14.94417531_3	chr14.94417531	3	1	14:92549503[b38]T,C	14:93014672:G:A	14:93015848:C:T	0.961898	4.6e-17	1.13061e-27			cd4_atac_summits_peak_27768	chr14:92568991-92569591
2020_32888494_eos-pct_EUR_preprocessed	caQTL	caQTL_only	chr14.94417531_3	chr14.94417531	3	1	14:92550804[b38]C,T	14:93014672:G:A	14:93017149:T:C	0.961781	4.6e-17	1.93932e-12			cd4_atac_summits_peak_27771b	chr14:92586033-92586633
2020_32888494_eos-pct_EUR_preprocessed	caQTL	both	chr17.41809207_4	chr17.41809207	4	1	17:44224173[b38]A,G	17:42294722:A:G	17:42301541:G:A	0.96172	1.7e-06	1.01051e-08			cd4_atac_summits_peak_37419w	chr17:44221546-44222146
2020_32888494_eos-pct_EUR_preprocessed	caQTL	caQTL_only	chr14.94417531_3	chr14.94417531	3	1	14:92549049[b38]A,G	14:93014672:G:A	14:93015394:G:A	0.961695	4.6e-17	1.43447e-08			cd4_atac_summits_peak_27770c	chr14:92582031-92583539
2020_32888494_eos-pct_EUR_preprocessed	caQTL	caQTL_only	chr14.94417531_3	chr14.94417531	3	1	14:92549049[b38]A,G	14:93014672:G:A	14:93015394:G:A	0.961299	4.6e-17	7.66254e-22			cd4_atac_summits_peak_27765b	chr14:92556729-92557329
2020_32888494_eos-pct_EUR_preprocessed	caQTL	both	chr19.7452872_2	chr19.7452872	2	1	19:8520871[b38]C,T	19:8569064:C:T	19:8585755:T:C	0.961206	2.4e-09	1.04172e-92			cd4_atac_summits_peak_42188bw	chr19:8517451-8518051
2020_32888494_eos-pct_EUR_preprocessed	caQTL	caQTL_only	chr14.94417531_3	chr14.94417531	3	1	14:92549049[b38]A,G	14:93014672:G:A	14:93015394:G:A	0.960613	4.6e-17	1.78802e-06			cd4_atac_summits_peak_27760e	chr14:92516785-92517385
2020_32888494_eos-pct_EUR_preprocessed	caQTL	both	chr5.131903928_7	chr5.131903928	7	2	5:132103942[b38]C,A	5:131437562:T:C	5:131439635:A:C	0.960152	8e-06	2.78511e-23			cd4_atac_summits_peak_71863d	chr5:132103503-132104103
2020_32888494_eos-pct_EUR_preprocessed	caQTL	caQTL_only	chr14.94417531_3	chr14.94417531	3	1	14:92551221[b38]G,A	14:93014672:G:A	14:93017566:A:G	0.960123	4.6e-17	4.47774e-32			cd4_atac_summits_peak_27764f	chr14:92543951-92546774
2020_32888494_eos-pct_EUR_preprocessed	caQTL	caQTL_only	chr5.131903928_3	chr5.131903928	3	1	5:132449992[b38]C,T	5:131778452:G:A	5:131785684:T:C	0.959717	1.9e-203	5.30873e-61			cd4_atac_summits_peak_71887r	chr5:132457163-132457763
2020_32888494_eos-pct_EUR_preprocessed	caQTL	caQTL_only	chr14.94417531_3	chr14.94417531	3	1	14:92549049[b38]A,G	14:93014672:G:A	14:93015394:G:A	0.959384	4.6e-17	4.51602e-06			cd4_atac_summits_peak_27777c	chr14:92615321-92615921
2020_32888494_eos-pct_EUR_preprocessed	caQTL	caQTL_only	chr20.30294682_2	chr20.30294682	2	1	20:32582475[b38]G,A	20:31163565:T:G	20:31170277:A:G	0.958947	9.7e-11	2.44907e-14			cd4_atac_summits_peak_53878k	chr20:32534803-32535403
2020_32888494_eos-pct_EUR_preprocessed	caQTL	caQTL_only	chr7.148887942_2	chr7.148887942	2	1	7:150585486[b38]G,A	7:150271735:G:A	7:150282574:A:G	0.955356	3.6e-10	2.29934e-81			cd4_atac_summits_peak_83669g	chr7:150585058-150585658
2020_32888494_eos-pct_EUR_preprocessed	caQTL	caQTL_only	chr3.128300468_1	chr3.128300468	1	1	3:129398390[b38]C,T	3:129111702:T:C	3:129117233:T:C	0.953583	9.9e-09	0.000847637			cd4_atac_summits_peak_62883	chr3:130105877-130106477
2020_32888494_eos-pct_EUR_preprocessed	caQTL	both	chr7.75454152_5	chr7.75454152	5	1	7:75992963[b38]T,C	7:75636240:C:T	7:75622281:C:T	0.953552	6.3e-08	1.20748e-17			cd4_atac_summits_peak_81480u	chr7:75994368-75994968
2020_32888494_eos-pct_EUR_preprocessed	caQTL	both	chr1.65423447_2	chr1.65423447	2	1	1:65002512[b38]A,G	1:65436242:C:A	1:65468195:G:A	0.953151	3.6e-27	1.16034e-09			cd4_atac_summits_peak_3590a	chr1:65001115-65001715
2020_32888494_eos-pct_EUR_preprocessed	caQTL	both	chr12.56396768_1	chr12.56396768	1	1	12:56009793[b38]C,T	12:56396768:C:G	12:56403577:T:C	0.949956	8.9e-39	1.785e-07			cd4_atac_summits_peak_20495	chr12:56034377-56034977
2020_32888494_eos-pct_EUR_preprocessed	caQTL	caQTL_only	chr14.94417531_3	chr14.94417531	3	1	14:92551221[b38]G,A	14:93014672:G:A	14:93017566:A:G	0.949101	4.6e-17	8.7704e-64			cd4_atac_summits_peak_27764i	chr14:92547367-92547967
2020_32888494_eos-pct_EUR_preprocessed	caQTL	both	chr1.65423447_2	chr1.65423447	2	1	1:65006640[b38]A,G	1:65436242:C:A	1:65472323:G:A	0.94873	3.6e-27	5.27779e-106			cd4_atac_summits_peak_3590b	chr1:65002403-65003003
2020_32888494_eos-pct_EUR_preprocessed	caQTL	both	chr1.12175658_3	chr1.12175658	3	1	1:12185651[b38]T,G	1:12249568:C:A	1:12245708:G:T	0.948182	4.6e-08	4.49188e-07			cd4_atac_summits_peak_1188o	chr1:12182667-12183267
2020_32888494_eos-pct_EUR_preprocessed	caQTL	both	chr16.3521071_4	chr16.3521071	4	1	16:2675255[b38]A,G	16:2725256:G:A	16:2725256:G:A	0.947103	1.4e-07	1.7096e-59			cd4_atac_summits_peak_32047	chr16:2639010-2639610
2020_32888494_eos-pct_EUR_preprocessed	caQTL	caQTL_only	chr15.67442596_6	chr15.67442596	6	1	15:65659696[b38]T,C	15:66030800:C:A	15:65952034:C:T	0.945562	5e-08	2.87865e-11			cd4_atac_summits_peak_30263a	chr15:65778268-65778868
2020_32888494_eos-pct_EUR_preprocessed	caQTL	caQTL_only	chr17.37983142_6	chr17.37983142	6	1	17:40204265[b38]T,C	17:38358901:C:A	17:38360517:C:T	0.943304	3.5e-08	2.77957e-05			cd4_atac_summits_peak_37037g	chr17:39209585-39210185
2020_32888494_eos-pct_EUR_preprocessed	caQTL	caQTL_only	chr10.94429467_3	chr10.94429467	3	1	10:92755149[b38]C,T	10:94526032:G:A	10:94514906:T:C	0.942897	1.9e-15	1.27332e-05			cd4_atac_summits_peak_12700a	chr10:92756480-92757501
2020_32888494_eos-pct_EUR_preprocessed	caQTL	caQTL_only	chr3.128300468_2	chr3.128300468	2	1	3:128586498[b38]C,T	3:128311067:G:C	3:128305341:T:C	0.941402	1.6e-11	8.00214e-12			cd4_atac_summits_peak_62752	chr3:128584286-128584886
2020_32888494_eos-pct_EUR_preprocessed	caQTL	caQTL_only	chr15.67442596_6	chr15.67442596	6	1	15:65732672[b38]G,A	15:66030800:C:A	15:66025010:A:G	0.939458	5e-08	1.58739e-11			cd4_atac_summits_peak_30263p	chr15:65791775-65792711
2020_32888494_eos-pct_EUR_preprocessed	caQTL	both	chr16.3521071_4	chr16.3521071	4	1	16:2675010[b38]A,C	16:2725256:G:A	16:2725011:C:A	0.938142	1.4e-07	1.71333e-08			cd4_atac_summits_peak_32037	chr16:2560619-2561219
2020_32888494_eos-pct_EUR_preprocessed	caQTL	caQTL_only	chr2.1029712_1	chr2.1029712	1	1	2:102353453[b38]C,T	2:102971200:C:T	2:102969913:T:C	0.938041	2.3e-272	7.43416e-45			cd4_atac_summits_peak_48452a	chr2:102353173-102354284
2020_32888494_eos-pct_EUR_preprocessed	caQTL	caQTL_only	chr13.41252265_5	chr13.41252265	5	1	13:42096071[b38]C,G	13:42674867:T:C	13:42670207:G:C	0.937772	2.2e-08	1.17888e-05			cd4_atac_summits_peak_24033a	chr13:42271602-42272520
2020_32888494_eos-pct_EUR_preprocessed	caQTL	caQTL_only	chr2.111876613_3	chr2.111876613	3	2	2:110843901[b38]G,A	2:111616141:T:C	2:111601478:A:G	0.9376	1.5e-13	7.21244e-16			cd4_atac_summits_peak_48751a	chr2:110852417-110853017
2020_32888494_eos-pct_EUR_preprocessed	caQTL	caQTL_only	chr5.141489027_2	chr5.141489027	2	1	5:143040589[b38]C,G	5:142424321:A:T	5:142420154:G:C	0.936895	4.1e-16	3.48019e-06			cd4_atac_summits_peak_72460	chr5:143023609-143024209
2020_32888494_eos-pct_EUR_preprocessed	caQTL	caQTL_only	chr17.37983142_5	chr17.37983142	5	1	17:40606948[b38]C,G	17:38808249:G:T	17:38763200:G:C	0.936335	1e-12	2.0866e-12			cd4_atac_summits_peak_37163	chr17:40647840-40648440
2020_32888494_eos-pct_EUR_preprocessed	caQTL	both	chr7.37382465_1	chr7.37382465	1	1	7:37360866[b38]T,C	7:37400469:C:T	7:37400469:C:T	0.934737	1.3e-25	1.28465e-08			cd4_atac_summits_peak_80587e	chr7:37345003-37345603
2020_32888494_eos-pct_EUR_preprocessed	caQTL	both	chr19.3179517_2	chr19.3179517	2	1	19:4080046[b38]C,G	19:4074697:T:C	19:4080044:G:C	0.931132	2.2e-11	6.42071e-06			cd4_atac_summits_peak_41781e	chr19:4050211-4051195
2020_32888494_eos-pct_EUR_preprocessed	caQTL	both	chr17.4535314_4	chr17.4535314	4	1	17:4644611[b38]C,T	17:4546445:A:G	17:4547906:T:C	0.930955	6.1e-41	7.27993e-07			cd4_atac_summits_peak_35549j	chr17:4714895-4715495
2020_32888494_eos-pct_EUR_preprocessed	caQTL	both	chr19.40219449_2	chr19.40219449	2	4	19:38401399[b38]G,A	19:38899783:G:T	19:38892039:A:G	0.928094	6.4e-06	2.37064e-07			cd4_atac_summits_peak_43662c	chr19:38336212-38336812
2020_32888494_eos-pct_EUR_preprocessed	caQTL	caQTL_only	chr17.37983142_5	chr17.37983142	5	1	17:40679977[b38]G,T	17:38808249:G:T	17:38836229:T:G	0.927524	1e-12	9.20907e-12			cd4_atac_summits_peak_37164	chr17:40659803-40660403
2020_32888494_eos-pct_EUR_preprocessed	caQTL	both	chr4.38655772_1	chr4.38655772	1	1	4:38673107[b38]A,T	4:38655772:T:C	4:38674728:T:A	0.927412	2.6e-175	2.5579e-21			cd4_atac_summits_peak_65881y	chr4:38687534-38688134
2020_32888494_eos-pct_EUR_preprocessed	caQTL	both	chr7.37382465_1	chr7.37382465	1	1	7:37366766[b38]T,A	7:37400469:C:T	7:37406369:A:T	0.926601	1.3e-25	1.02831e-10			cd4_atac_summits_peak_80587c	chr7:37341088-37341688
2020_32888494_eos-pct_EUR_preprocessed	caQTL	both	chr17.7742601_3	chr17.7742601	3	1	17:7257205[b38]A,C	17:7180007:T:C	17:7160524:C:A	0.92641	3.8e-10	3.07364e-12			cd4_atac_summits_peak_35706a	chr17:7280549-7281149
2020_32888494_eos-pct_EUR_preprocessed	caQTL	caQTL_only	chr19.16427111_1	chr19.16427111	1	1	19:16314692[b38]G,A	19:16427111:G:A	19:16425503:A:G	0.923088	3.3e-138	2.91478e-08			cd4_atac_summits_peak_42771m	chr19:16331781-16332381
2020_32888494_eos-pct_EUR_preprocessed	caQTL	both	chr16.3521071_4	chr16.3521071	4	1	16:2666539[b38]T,C	16:2725256:G:A	16:2716540:C:T	0.922956	1.4e-07	3.17109e-118			cd4_atac_summits_peak_32051	chr16:2663674-2664274
2020_32888494_eos-pct_EUR_preprocessed	caQTL	both	chr5.110424932_2	chr5.110424932	2	1	5:111125153[b38]G,T	5:110415868:T:A	5:110460851:T:G	0.922955	1.1e-50	2.8061e-16			cd4_atac_summits_peak_71413b	chr5:111070466-111071066
2020_32888494_eos-pct_EUR_preprocessed	caQTL	both	chr19.40219449_2	chr19.40219449	2	1	19:38380150[b38]A,G	19:38899783:G:T	19:38870790:G:A	0.922279	6.4e-06	1.1137e-06			cd4_atac_summits_peak_43663f	chr19:38361517-38362447
2020_32888494_eos-pct_EUR_preprocessed	caQTL	caQTL_only	chr13.41252265_6	chr13.41252265	6	1	13:40523440[b38]G,A	13:41101756:G:A	13:41097577:A:G	0.921265	6.8e-07	4.51155e-07			cd4_atac_summits_peak_23919a	chr13:40494824-40495424
2020_32888494_eos-pct_EUR_preprocessed	caQTL	caQTL_only	chr10.94429467_1	chr10.94429467	1	1	10:92623193[b38]T,C	10:94429467:T:C	10:94382950:C:T	0.912114	6.4e-42	1.05814e-05			cd4_atac_summits_peak_12693d	chr10:92691476-92692076
2020_32888494_eos-pct_EUR_preprocessed	caQTL	both	chr16.3521071_4	chr16.3521071	4	1	16:2673373[b38]C,G	16:2725256:G:A	16:2723374:G:C	0.912079	1.4e-07	1.24783e-18			cd4_atac_summits_peak_32052b	chr16:2669943-2670859
2020_32888494_eos-pct_EUR_preprocessed	caQTL	caQTL_only	chr8.130602928_5	chr8.130602928	5	1	8:128615110[b38]A,G	8:129677808:G:T	8:129627356:G:A	0.911982	6.6e-07	9.64974e-57			cd4_atac_summits_peak_87392	chr8:128605282-128605882
2020_32888494_eos-pct_EUR_preprocessed	caQTL	caQTL_only	chr11.33901483_2	chr11.33901483	2	1	11:33858883[b38]T,C	11:33892656:T:G	11:33880429:C:T	0.909212	2.7e-08	3.06953e-17			cd4_atac_summits_peak_15218d	chr11:33869454-33870054
2020_32888494_eos-pct_EUR_preprocessed	caQTL	both	chr19.3179517_2	chr19.3179517	2	1	19:4052922[b38]C,T	19:4074697:T:C	19:4052920:T:C	0.908155	2.2e-11	6.35521e-39			cd4_atac_summits_peak_41781z	chr19:4067215-4067815
2020_32888494_eos-pct_EUR_preprocessed	caQTL	both	chr14.23589057_4	chr14.23589057	4	1	14:22931933[b38]A,G	14:23429729:G:T	14:23401142:G:A	0.904185	3.1e-11	6.5848e-13			cd4_atac_summits_peak_25699i	chr14:22982569-22983476
2020_32888494_eos-pct_EUR_preprocessed	caQTL	both	chr17.7742601_2	chr17.7742601	2	1	17:8863748[b38]T,C	17:8790074:A:G	17:8767065:C:T	0.903865	1e-12	5.99617e-07			cd4_atac_summits_peak_35815a	chr17:8861176-8861776
2020_32888494_eos-pct_EUR_preprocessed	caQTL	both	chr2.30447476_1	chr2.30447476	1	1	2:30532746[b38]G,C	2:30737801:G:T	2:30755612:C:G	0.903329	6.1e-08	3.19324e-15			cd4_atac_summits_peak_46060i	chr2:30239143-30239743
2020_32888494_eos-pct_EUR_preprocessed	caQTL	both	chr13.403542_5	chr13.403542	5	1	13:41008969[b38]A,T	13:41579809:C:A	13:41583105:T:A	0.902834	7.6e-20	7.60066e-09			cd4_atac_summits_peak_23992	chr13:41488033-41488633
2020_32888494_eos-pct_EUR_preprocessed	caQTL	both	chr2.30447476_1	chr2.30447476	1	1	2:30516375[b38]G,C	2:30737801:G:T	2:30739241:C:G	0.901576	6.1e-08	1.0765e-13			cd4_atac_summits_peak_46090	chr2:30630895-30631495
2020_32888494_eos-pct_EUR_preprocessed	caQTL	both	chr2.1029712_5	chr2.1029712	5	1	2:102368211[b38]T,A	2:102939036:T:C	2:102984671:A:T	0.90084	2.4e-218	6.43264e-14			cd4_atac_summits_peak_48452f	chr2:102357493-102358969
2020_32888494_eos-pct_EUR_preprocessed	caQTL	both	chr2.30447476_1	chr2.30447476	1	1	2:30532746[b38]G,C	2:30737801:G:T	2:30755612:C:G	0.898254	6.1e-08	1.44087e-11			cd4_atac_summits_peak_46060h	chr2:30238453-30239053
2020_32888494_eos-pct_EUR_preprocessed	caQTL	both	chr5.141489027_1	chr5.141489027	1	1	5:142127346[b38]C,T	5:141489027:T:G	5:141506911:T:C	0.893507	3.8e-50	4.63603e-29			cd4_atac_summits_peak_72385c	chr5:142110091-142110691
2020_32888494_eos-pct_EUR_preprocessed	caQTL	both	chr5.141489027_1	chr5.141489027	1	1	5:142127050[b38]T,G	5:141489027:T:G	5:141506615:G:T	0.892111	3.8e-50	1.29433e-11			cd4_atac_summits_peak_72382	chr5:142088259-142088859
2020_32888494_eos-pct_EUR_preprocessed	caQTL	caQTL_only	chr1.101648318_1	chr1.101648318	1	1	1:101194242[b38]T,C	1:101653125:G:T	1:101659798:C:T	0.891088	3.9e-38	2.7855e-11			cd4_atac_summits_peak_4557	chr1:101178906-101179506
2020_32888494_eos-pct_EUR_preprocessed	caQTL	both	chr5.141489027_1	chr5.141489027	1	1	5:142129868[b38]A,G	5:141489027:T:G	5:141509433:G:A	0.889399	3.8e-50	2.20051e-65			cd4_atac_summits_peak_72386c	chr5:142128703-142129303
2020_32888494_eos-pct_EUR_preprocessed	caQTL	caQTL_only	chr17.37983142_6	chr17.37983142	6	1	17:40271214[b38]A,G	17:38358901:C:A	17:38427466:G:A	0.88875	3.5e-08	7.66842e-08			cd4_atac_summits_peak_37127d	chr17:40218875-40220007
2020_32888494_eos-pct_EUR_preprocessed	caQTL	both	chr14.23589057_4	chr14.23589057	4	1	14:22925490[b38]C,T	14:23429729:G:T	14:23394699:T:C	0.886643	3.1e-11	4.50651e-70			cd4_atac_summits_peak_25695b	chr14:22929236-22929836
2020_32888494_eos-pct_EUR_preprocessed	caQTL	both	chr5.141489027_1	chr5.141489027	1	1	5:142145415[b38]G,C	5:141489027:T:G	5:141524980:C:G	0.8843	3.8e-50	2.97335e-39			cd4_atac_summits_peak_72387k	chr5:142143294-142144389
2020_32888494_eos-pct_EUR_preprocessed	caQTL	both	chr19.7452872_2	chr19.7452872	2	1	19:8502070[b38]A,G	19:8569064:C:T	19:8566954:G:A	0.883148	2.4e-09	4.85986e-09			cd4_atac_summits_peak_42188bz	chr19:8519189-8520247
2020_32888494_eos-pct_EUR_preprocessed	caQTL	both	chr17.37983142_3	chr17.37983142	3	1	17:39924612[b38]A,G	17:37939839:T:C	17:38080865:G:A	0.882543	1.1e-43	2.11756e-08			cd4_atac_summits_peak_37086c	chr17:39848478-39849078
2020_32888494_eos-pct_EUR_preprocessed	caQTL	caQTL_only	chr2.204584456_1	chr2.204584456	1	1	2:203825632[b38]G,C	2:204661610:A:G	2:204690355:C:G	0.876331	2.1e-12	1.19288e-08			cd4_atac_summits_peak_51468a	chr2:203802679-203803279
2020_32888494_eos-pct_EUR_preprocessed	caQTL	both	chr19.7452872_2	chr19.7452872	2	3	19:8510234[b38]G,C	19:8569064:C:T	19:8575118:C:G	0.874814	2.4e-09	3.39967e-07			cd4_atac_summits_peak_42188t	chr19:8487203-8487803
2020_32888494_eos-pct_EUR_preprocessed	caQTL	both	chr19.7452872_2	chr19.7452872	2	1	19:8510881[b38]C,G	19:8569064:C:T	19:8575765:G:C	0.873736	2.4e-09	3.8171e-36			cd4_atac_summits_peak_42188bu	chr19:8513738-8514338
2020_32888494_eos-pct_EUR_preprocessed	caQTL	caQTL_only	chr5.131903928_8	chr5.131903928	8	1	5:132473177[b38]G,A	5:131808869:A:G	5:131808869:A:G	0.873345	5e-27	2.15765e-05			cd4_atac_summits_peak_71887bj	chr5:132472871-132473471
2020_32888494_eos-pct_EUR_preprocessed	caQTL	caQTL_only	chr22.41404939_1	chr22.41404939	1	1	22:40724209[b38]A,T	22:41144917:T:C	22:41120213:T:A	0.872577	1.1e-18	4.76636e-05			cd4_atac_summits_peak_58295b	chr22:40727313-40727913
2020_32888494_eos-pct_EUR_preprocessed	caQTL	both	chr17.7742601_3	chr17.7742601	3	1	17:7261244[b38]C,T	17:7180007:T:C	17:7164563:T:C	0.865408	3.8e-10	1.16409e-25			cd4_atac_summits_peak_35705c	chr17:7261128-7261728
2020_32888494_eos-pct_EUR_preprocessed	caQTL	both	chr2.30447476_1	chr2.30447476	1	2	2:30434666[b38]A,T	2:30737801:G:T	2:30657532:T:A	0.863853	6.1e-08	6.49169e-12			cd4_atac_summits_peak_46076b	chr2:30422292-30422892
2020_32888494_eos-pct_EUR_preprocessed	caQTL	caQTL_only	chr11.95311422_1	chr11.95311422	1	1	11:95581390[b38]G,A	11:95318585:A:G	11:95314554:A:G	0.862297	6e-06	9.52519e-07			cd4_atac_summits_peak_17133k	chr11:95153780-95154964
2020_32888494_eos-pct_EUR_preprocessed	caQTL	caQTL_only	chr11.95311422_1	chr11.95311422	1	2	11:95581390[b38]G,A	11:95318585:A:G	11:95314554:A:G	0.859746	6e-06	5.00405e-09			cd4_atac_summits_peak_17169d	chr11:95674551-95675151
2020_32888494_eos-pct_EUR_preprocessed	caQTL	both	chr17.4535314_4	chr17.4535314	4	1	17:4676006[b38]G,A	17:4546445:A:G	17:4579301:A:G	0.859175	6.1e-41	5.39518e-06			cd4_atac_summits_peak_35548c	chr17:4703834-4704434
2020_32888494_eos-pct_EUR_preprocessed	caQTL	caQTL_only	chr5.131903928_3	chr5.131903928	3	1	5:132461886[b38]T,C	5:131778452:G:A	5:131797578:C:T	0.857503	1.9e-203	5.26327e-06			cd4_atac_summits_peak_71887w	chr5:132462864-132463464
2020_32888494_eos-pct_EUR_preprocessed	caQTL	both	chr13.403542_1	chr13.403542	1	1	13:40583235[b38]G,A	13:41196016:T:C	13:41157372:A:G	0.85687	4.5e-58	2.05209e-42			cd4_atac_summits_peak_23932bp	chr13:40653527-40654127
2020_32888494_eos-pct_EUR_preprocessed	caQTL	both	chr20.30294682_3	chr20.30294682	3	1	20:31671342[b38]A,G	20:30421459:T:C	20:30259145:G:A	0.85247	8.7e-07	3.70734e-12			cd4_atac_summits_peak_53812d	chr20:31675665-31676265
2020_32888494_eos-pct_EUR_preprocessed	caQTL	both	chr17.37983142_3	chr17.37983142	3	1	17:39784555[b38]C,T	17:37939839:T:C	17:37940808:T:C	0.848331	1.1e-43	5.12984e-08			cd4_atac_summits_peak_37077g	chr17:39755832-39756432
2020_32888494_eos-pct_EUR_preprocessed	caQTL	both	chr20.30294682_3	chr20.30294682	3	1	20:31761496[b38]G,A	20:30421459:T:C	20:30349299:A:G	0.848181	8.7e-07	1.50106e-05			cd4_atac_summits_peak_53820h	chr20:31723474-31724074
2020_32888494_eos-pct_EUR_preprocessed	caQTL	both	chr7.75454152_5	chr7.75454152	5	1	7:76161393[b38]G,A	7:75636240:C:T	7:75790711:A:G	0.842408	6.3e-08	2.27908e-48			cd4_atac_summits_peak_81482b	chr7:76008788-76009388
2020_32888494_eos-pct_EUR_preprocessed	caQTL	both	chr19.7452872_2	chr19.7452872	2	1	19:8501750[b38]G,A	19:8569064:C:T	19:8566634:A:G	0.838871	2.4e-09	5.18111e-05			cd4_atac_summits_peak_42199e	chr19:8575548-8576148
2020_32888494_eos-pct_EUR_preprocessed	caQTL	caQTL_only	chr19.16427111_4	chr19.16427111	4	1	19:16463697[b38]T,C	19:16495541:C:T	19:16574508:C:T	0.837789	4.5e-21	2.2729e-06			cd4_atac_summits_peak_42772v	chr19:16374340-16374940
2020_32888494_eos-pct_EUR_preprocessed	caQTL	both	chr14.23589057_4	chr14.23589057	4	1	14:22934519[b38]A,G	14:23429729:G:T	14:23403728:G:A	0.836102	3.1e-11	1.5457e-05			cd4_atac_summits_peak_25694h	chr14:22918999-22919599
2020_32888494_eos-pct_EUR_preprocessed	caQTL	caQTL_only	chr3.3153194_3	chr3.3153194	3	1	3:3178734[b38]T,G	3:3187044:G:A	3:3220418:G:T	0.83495	1.6e-12	7.67788e-17			cd4_atac_summits_peak_58919i	chr3:3177861-3178975
2020_32888494_eos-pct_EUR_preprocessed	caQTL	caQTL_only	chr5.131903928_8	chr5.131903928	8	1	5:132488235[b38]T,C	5:131808869:A:G	5:131823927:C:T	0.834204	5e-27	4.23174e-07			cd4_atac_summits_peak_71831c	chr5:131631900-131632500
2020_32888494_eos-pct_EUR_preprocessed	caQTL	both	chr13.403542_1	chr13.403542	1	1	13:40569744[b38]C,A	13:41196016:T:C	13:41143881:A:C	0.832569	4.5e-58	9.348e-07			cd4_atac_summits_peak_23930d	chr13:40605517-40606503
2020_32888494_eos-pct_EUR_preprocessed	caQTL	both	chr15.67442596_3	chr15.67442596	3	1	15:67195211[b38]C,G	15:67492301:A:G	15:67487549:G:C	0.83181	3.8e-14	3.24042e-07			cd4_atac_summits_peak_30355	chr15:67254400-67255000
2020_32888494_eos-pct_EUR_preprocessed	caQTL	both	chr17.7742601_3	chr17.7742601	3	1	17:7237287[b38]A,G	17:7180007:T:C	17:7140606:G:A	0.829659	3.8e-10	2.59116e-07			cd4_atac_summits_peak_35703c	chr17:7234204-7234804
2020_32888494_eos-pct_EUR_preprocessed	caQTL	both	chr14.23589057_6	chr14.23589057	6	1	14:23557284[b38]A,G	14:24026493:G:A	14:24026493:G:A	0.827458	8.4e-06	1.0483e-28			cd4_atac_summits_peak_25742a	chr14:23567445-23568045
2020_32888494_eos-pct_EUR_preprocessed	caQTL	both	chr17.37983142_3	chr17.37983142	3	1	17:39875549[b38]T,A	17:37939839:T:C	17:38031802:A:T	0.82658	1.1e-43	3.75043e-08			cd4_atac_summits_peak_37092	chr17:39903325-39903925
2020_32888494_eos-pct_EUR_preprocessed	caQTL	caQTL_only	chr2.111876613_3	chr2.111876613	3	2	2:110843901[b38]G,A	2:111616141:T:C	2:111601478:A:G	0.81934	1.5e-13	5.79141e-20			cd4_atac_summits_peak_48751c	chr2:110853045-110854010
2020_32888494_eos-pct_EUR_preprocessed	caQTL	both	chr17.7742601_3	chr17.7742601	3	1	17:7237287[b38]A,G	17:7180007:T:C	17:7140606:G:A	0.816119	3.8e-10	6.48392e-06			cd4_atac_summits_peak_35705d	chr17:7262890-7263490
2020_32888494_eos-pct_EUR_preprocessed	caQTL	caQTL_only	chr17.41809207_5	chr17.41809207	5	1	17:43648126[b38]G,A	17:41748451:G:A	17:41725494:A:G	0.814855	4.2e-07	1.56671e-05			cd4_atac_summits_peak_37370b	chr17:43655994-43656594
2020_32888494_eos-pct_EUR_preprocessed	caQTL	both	chr17.7742601_2	chr17.7742601	2	1	17:7318388[b38]G,T	17:7217463:C:T	17:7221707:T:G	0.81455	3.1e-08	7.14186e-26			cd4_atac_summits_peak_35709a	chr17:7306908-7307508
2020_32888494_eos-pct_EUR_preprocessed	caQTL	both	chr5.14610309_1	chr5.14610309	1	1	5:14423727[b38]T,C	5:14423836:C:T	5:14423836:C:T	0.813844	8.3e-07	2.675e-08			cd4_atac_summits_peak_69175b	chr5:14414758-14415358
2020_32888494_eos-pct_EUR_preprocessed	caQTL	caQTL_only	chr8.145158607_1	chr8.145158607	1	1	8:144296322[b38]C,A	8:145545749:A:G	8:145520004:A:C	0.813273	8.7e-09	1.89803e-05			cd4_atac_summits_peak_87932	chr8:144277437-144278037
2020_32888494_eos-pct_EUR_preprocessed	caQTL	caQTL_only	chr3.3153194_3	chr3.3153194	3	1	3:3147376[b38]G,A	3:3187044:G:A	3:3189060:A:G	0.804332	1.6e-12	3.15174e-10			cd4_atac_summits_peak_58911b	chr3:3126605-3127205
2020_32888494_eos-pct_EUR_preprocessed	caQTL	both	chr14.23589057_4	chr14.23589057	4	1	14:22992374[b38]A,G	14:23429729:G:T	14:23461583:G:A	0.804286	3.1e-11	4.32544e-06			cd4_atac_summits_peak_25699e	chr14:22980331-22980931
2020_32888494_eos-pct_EUR_preprocessed	caQTL	both	chr12.56396768_1	chr12.56396768	1	1	12:55972376[b38]G,C	12:56396768:C:G	12:56366160:C:G	0.802466	8.9e-39	5.25136e-06			cd4_atac_summits_peak_20489a	chr12:55996038-55996638
2020_32888494_eos-pct_EUR_preprocessed	caQTL	both	chr13.403542_1	chr13.403542	1	1	13:40621869[b38]T,G	13:41196016:T:C	13:41196006:G:T	0.799127	4.5e-58	1.8165e-05			cd4_atac_summits_peak_23928f	chr13:40564591-40566275
2020_32888494_eos-pct_EUR_preprocessed	caQTL	both	chr17.7742601_3	chr17.7742601	3	1	17:7242662[b38]T,C	17:7180007:T:C	17:7145981:C:T	0.798088	3.8e-10	7.83273e-16			cd4_atac_summits_peak_35704b	chr17:7251717-7252317
2020_32888494_eos-pct_EUR_preprocessed	caQTL	caQTL_only	chr7.148887942_2	chr7.148887942	2	1	7:150572454[b38]G,T	7:150271735:G:A	7:150269542:T:G	0.795424	3.6e-10	1.33146e-05			cd4_atac_summits_peak_83667i	chr7:150568603-150569203
2020_32888494_eos-pct_EUR_preprocessed	caQTL	caQTL_only	chr11.95311422_1	chr11.95311422	1	2	11:95587026[b38]A,G	11:95318585:A:G	11:95320190:G:A	0.794431	6e-06	7.74493e-21			cd4_atac_summits_peak_17159	chr11:95577966-95578566
2020_32888494_eos-pct_EUR_preprocessed	caQTL	both	chr7.37382465_1	chr7.37382465	1	1	7:37337568[b38]G,C	7:37400469:C:T	7:37377172:C:G	0.793106	1.3e-25	2.05009e-06			cd4_atac_summits_peak_80581b	chr7:37311197-37311797
2020_32888494_eos-pct_EUR_preprocessed	caQTL	both	chr20.30294682_3	chr20.30294682	3	1	20:31829090[b38]G,A	20:30421459:T:C	20:30416893:A:G	0.79182	8.7e-07	4.35489e-05			cd4_atac_summits_peak_53828	chr20:31846398-31846998
2020_32888494_eos-pct_EUR_preprocessed	caQTL	both	chr2.97201682_3	chr2.97201682	3	1	2:95883373[b38]C,T	2:96406266:A:G	2:96549121:T:C	0.791224	1.5e-69	3.08763e-06			cd4_atac_summits_peak_48065bk	chr2:96131320-96131920
2020_32888494_eos-pct_EUR_preprocessed	caQTL	both	chr22.41404939_2	chr22.41404939	2	1	22:41372621[b38]C,T	22:41752944:G:A	22:41768625:T:C	0.790059	1.1e-21	1.41051e-08			cd4_atac_summits_peak_58348ba	chr22:41448288-41448888
2020_32888494_eos-pct_EUR_preprocessed	caQTL	caQTL_only	chr19.40219449_1	chr19.40219449	1	1	19:39709740[b38]G,T	19:40219449:C:T	19:40200380:T:G	0.789407	2.4e-135	3.97221e-17			cd4_atac_summits_peak_43766	chr19:39719259-39719859
2020_32888494_eos-pct_EUR_preprocessed	caQTL	both	chr14.23589057_4	chr14.23589057	4	1	14:22987106[b38]T,C	14:23429729:G:T	14:23456315:C:T	0.787002	3.1e-11	1.89455e-06			cd4_atac_summits_peak_25699g	chr14:22980949-22981549
2020_32888494_eos-pct_EUR_preprocessed	caQTL	both	chr13.403542_5	chr13.403542	5	1	13:41001139[b38]T,G	13:41579809:C:A	13:41575275:G:T	0.779444	7.6e-20	7.59017e-16			cd4_atac_summits_peak_23953c	chr13:41007261-41007861
2020_32888494_eos-pct_EUR_preprocessed	caQTL	both	chr13.41252265_4	chr13.41252265	4	1	13:40988883[b38]C,T	13:41579809:C:A	13:41563019:T:C	0.774307	7.6e-20	1.2675e-11			cd4_atac_summits_peak_23950q	chr13:40973294-40974342
2020_32888494_eos-pct_EUR_preprocessed	caQTL	both	chr20.30294682_3	chr20.30294682	3	1	20:31797389[b38]C,T	20:30421459:T:C	20:30385192:T:C	0.773253	8.7e-07	9.7261e-06			cd4_atac_summits_peak_53793d	chr20:31516517-31517117
2020_32888494_eos-pct_EUR_preprocessed	caQTL	caQTL_only	chr17.37983142_5	chr17.37983142	5	1	17:40602009[b38]G,C	17:38808249:G:T	17:38758261:C:G	0.7694	1e-12	3.29881e-23			cd4_atac_summits_peak_37160f	chr17:40601520-40602120
2020_32888494_eos-pct_EUR_preprocessed	caQTL	both	chr2.97201682_3	chr2.97201682	3	6	2:96017630[b38]T,G	2:96406266:A:G	2:96683378:G:T	0.769163	1.5e-69	0.00020192			cd4_atac_summits_peak_48110b	chr2:96739836-96740436
2020_32888494_eos-pct_EUR_preprocessed	caQTL	caQTL_only	chr10.905434_9	chr10.905434	9	1	10:8425192[b38]G,C	10:8480053:G:A	10:8467155:C:G	0.768882	2.8e-06	1.72546e-85			cd4_atac_summits_peak_10049	chr10:8424695-8425295
2020_32888494_eos-pct_EUR_preprocessed	caQTL	caQTL_only	chr19.441531_4	chr19.441531	4	1	19:43438179[b38]G,A	19:43942089:G:A	19:43942331:A:G	0.760356	4.9e-07	1.55218e-06			cd4_atac_summits_peak_44012	chr19:43446899-43447499
2020_32888494_eos-pct_EUR_preprocessed	caQTL	caQTL_only	chr2.1029712_1	chr2.1029712	1	1	2:102357439[b38]A,G	2:102971200:C:T	2:102973899:G:A	0.756629	2.3e-272	6.77393e-28			cd4_atac_summits_peak_48451b	chr2:102351541-102352141
2020_32888494_eos-pct_EUR_preprocessed	caQTL	both	chr19.7452872_2	chr19.7452872	2	1	19:5971075[b38]T,C	19:5971086:C:T	19:5971086:C:T	0.753922	2.1e-06	2.22274e-57			cd4_atac_summits_peak_41949b	chr19:5948839-5949439
2020_32888494_eos-pct_EUR_preprocessed	caQTL	both	chr17.37983142_3	chr17.37983142	3	1	17:39924612[b38]A,G	17:37939839:T:C	17:38080865:G:A	0.750429	1.1e-43	3.58466e-07			cd4_atac_summits_peak_37078j	chr17:39773178-39773778
2020_32888494_eos-pct_EUR_preprocessed	caQTL	caQTL_only	chr20.30294682_2	chr20.30294682	2	1	20:32535789[b38]A,T	20:31163565:T:G	20:31123592:T:A	0.741974	9.7e-11	1.08251e-06			cd4_atac_summits_peak_53878n	chr20:32535987-32536948
2020_32888494_eos-pct_EUR_preprocessed	caQTL	both	chr7.75454152_5	chr7.75454152	5	1	7:76073477[b38]G,A	7:75636240:C:T	7:75702795:A:G	0.739026	6.3e-08	5.49455e-11			cd4_atac_summits_peak_81475g	chr7:75920309-75920909
2020_32888494_eos-pct_EUR_preprocessed	caQTL	both	chr5.131903928_7	chr5.131903928	7	1	5:132027761[b38]A,G	5:131437562:T:C	5:131363454:G:A	0.736739	8e-06	2.11287e-46			cd4_atac_summits_peak_71863b	chr5:132100825-132101425
2020_32888494_eos-pct_EUR_preprocessed	caQTL	both	chr7.75454152_5	chr7.75454152	5	1	7:76051351[b38]C,T	7:75636240:C:T	7:75680669:T:C	0.73077	6.3e-08	1.39641e-08			cd4_atac_summits_peak_81481	chr7:75997153-75997753
2020_32888494_eos-pct_EUR_preprocessed	caQTL	both	chr7.75454152_5	chr7.75454152	5	1	7:76039011[b38]A,G	7:75636240:C:T	7:75668329:G:A	0.730099	6.3e-08	1.08939e-06			cd4_atac_summits_peak_81484a	chr7:76047730-76048330
2020_32888494_eos-pct_EUR_preprocessed	caQTL	caQTL_only	chr13.41252265_5	chr13.41252265	5	1	13:42078196[b38]G,T	13:42674867:T:C	13:42652332:T:G	0.729728	2.2e-08	1.23837e-10			cd4_atac_summits_peak_24033e	chr13:42274531-42275974
2020_32888494_eos-pct_EUR_preprocessed	caQTL	both	chr19.7452872_2	chr19.7452872	2	1	19:8547069[b38]A,G	19:8569064:C:T	19:8611953:G:A	0.726886	2.4e-09	0.000912301			cd4_atac_summits_peak_42228	chr19:9311966-9312566
2020_32888494_eos-pct_EUR_preprocessed	caQTL	caQTL_only	chr3.46466548_2	chr3.46466548	2	1	3:45981341[b38]G,A	3:45926043:T:C	3:46022833:A:G	0.723389	4.3e-12	4.77542e-21			cd4_atac_summits_peak_60447b	chr3:45965553-45966153
2020_32888494_eos-pct_EUR_preprocessed	caQTL	both	chr17.7742601_2	chr17.7742601	2	1	17:8874057[b38]A,T	17:8790074:A:G	17:8777374:T:A	0.721056	1e-12	6.89413e-51			cd4_atac_summits_peak_35816g	chr17:8874168-8874768
2020_32888494_eos-pct_EUR_preprocessed	caQTL	both	chr5.131903928_7	chr5.131903928	7	1	5:132030180[b38]A,G	5:131437562:T:C	5:131365873:G:A	0.712395	8e-06	2.34936e-25			cd4_atac_summits_peak_71863d	chr5:132103503-132104103
2020_32888494_eos-pct_EUR_preprocessed	caQTL	caQTL_only	chr3.128300468_2	chr3.128300468	2	1	3:128676517[b38]T,C	3:128311067:G:C	3:128395360:C:T	0.711049	1.6e-11	2.33338e-05			cd4_atac_summits_peak_62761	chr3:128653885-128654485
2020_32888494_eos-pct_EUR_preprocessed	caQTL	caQTL_only	chr3.46466548_2	chr3.46466548	2	1	3:46081841[b38]A,C	3:45926043:T:C	3:46123333:C:A	0.705275	4.3e-12	4.17637e-08			cd4_atac_summits_peak_60444b	chr3:45950591-45951191
2020_32888494_eos-pct_EUR_preprocessed	caQTL	caQTL_only	chr5.131903928_3	chr5.131903928	3	1	5:132336964[b38]T,C	5:131778452:G:A	5:131672657:C:T	0.703092	1.9e-203	9.11346e-06			cd4_atac_summits_peak_71887ca	chr5:132494586-132495186
2020_32888494_eos-pct_EUR_preprocessed	caQTL	both	chr5.141489027_1	chr5.141489027	1	1	5:142062352[b38]T,C	5:141489027:T:G	5:141441917:C:T	0.695395	3.8e-50	1.69978e-05			cd4_atac_summits_peak_72385f	chr5:142112129-142113198
2020_32888494_eos-pct_EUR_preprocessed	caQTL	both	chr17.7742601_1	chr17.7742601	1	1	17:7738717[b38]C,T	17:7485583:T:C	17:7642035:T:C	0.680844	1.1e-15	1.67764e-07			cd4_atac_summits_peak_35741e	chr17:7838564-7839538
2020_32888494_eos-pct_EUR_preprocessed	caQTL	both	chr7.75454152_5	chr7.75454152	5	1	7:76214206[b38]T,C	7:75636240:C:T	7:75843524:C:T	0.67981	6.3e-08	1.23985e-16			cd4_atac_summits_peak_81477c	chr7:75928518-75929118
2020_32888494_eos-pct_EUR_preprocessed	caQTL	both	chr3.42906116_1	chr3.42906116	1	1	3:42794397[b38]A,G	3:42914012:C:T	3:42835889:G:A	0.679374	5.4e-09	9.15376e-08			cd4_atac_summits_peak_60261c	chr3:42701302-42701902
2020_32888494_eos-pct_EUR_preprocessed	caQTL	both	chr19.7452872_2	chr19.7452872	2	2	19:5969175[b38]A,G	19:5971086:C:T	19:5969186:G:A	0.677105	2.1e-06	3.15883e-08			cd4_atac_summits_peak_41950d	chr19:5961912-5962512
2020_32888494_eos-pct_EUR_preprocessed	caQTL	both	chr22.41404939_2	chr22.41404939	2	1	22:41389808[b38]A,G	22:41752944:G:A	22:41785812:G:A	0.675228	1.1e-21	1.5856e-20			cd4_atac_summits_peak_58343a	chr22:41381412-41382012
2020_32888494_eos-pct_EUR_preprocessed	caQTL	both	chr12.111865049_1	chr12.111865049	1	1	12:111531644[b38]C,T	12:111993886:G:A	12:111969448:T:C	0.668769	3.6e-96	1.8782e-07			cd4_atac_summits_peak_22211k	chr12:111412085-111412685
2020_32888494_eos-pct_EUR_preprocessed	caQTL	caQTL_only	chr3.46466548_2	chr3.46466548	2	1	3:45961471[b38]G,C	3:45926043:T:C	3:46002963:C:G	0.663835	4.3e-12	1.06387e-10			cd4_atac_summits_peak_60451c	chr3:45993490-45994090
2020_32888494_eos-pct_EUR_preprocessed	caQTL	caQTL_only	chr3.46466548_2	chr3.46466548	2	1	3:45912847[b38]C,T	3:45926043:T:C	3:45954339:T:C	0.660678	4.3e-12	1.74454e-07			cd4_atac_summits_peak_60434j	chr3:45890357-45890957
2020_32888494_eos-pct_EUR_preprocessed	caQTL	both	chr17.37983142_3	chr17.37983142	3	2	17:39946957[b38]G,A	17:37939839:T:C	17:38103210:A:G	0.657102	1.1e-43	0.000249631			cd4_atac_summits_peak_37093b	chr17:39920624-39921224
2020_32888494_eos-pct_EUR_preprocessed	caQTL	both	chr3.42906116_1	chr3.42906116	1	1	3:42747422[b38]G,C	3:42914012:C:T	3:42788914:C:G	0.655581	5.4e-09	1.34529e-16			cd4_atac_summits_peak_60267e	chr3:42772938-42773538
2020_32888494_eos-pct_EUR_preprocessed	caQTL	caQTL_only	chr3.46466548_2	chr3.46466548	2	1	3:46133202[b38]G,A	3:45926043:T:C	3:46174694:A:G	0.654562	4.3e-12	2.23014e-06			cd4_atac_summits_peak_60447a	chr3:45964003-45964603
2020_32888494_eos-pct_EUR_preprocessed	caQTL	caQTL_only	chr8.130602928_2	chr8.130602928	2	3	8:128594703[b38]G,A	8:129677808:G:T	8:129606949:A:G	0.647922	6.6e-07	4.2158e-22			cd4_atac_summits_peak_87392	chr8:128605282-128605882
2020_32888494_eos-pct_EUR_preprocessed	caQTL	both	chr7.75454152_5	chr7.75454152	5	2	7:75999949[b38]G,C	7:75636240:C:T	7:75629267:C:G	0.645683	6.3e-08	1.38198e-13			cd4_atac_summits_peak_81489c	chr7:76133144-76133744
2020_32888494_eos-pct_EUR_preprocessed	caQTL	both	chr7.75454152_5	chr7.75454152	5	1	7:76185584[b38]C,T	7:75636240:C:T	7:75814902:T:C	0.644769	6.3e-08	2.24337e-06			cd4_atac_summits_peak_81470d	chr7:75878745-75879345
2020_32888494_eos-pct_EUR_preprocessed	caQTL	caQTL_only	chr21.36387806_2	chr21.36387806	2	2	21:35387597[b38]A,T	21:36763769:G:A	21:36759895:T:A	0.644542	1.5e-26	7.69251e-07			cd4_atac_summits_peak_56109b	chr21:35342973-35343573
2020_32888494_eos-pct_EUR_preprocessed	caQTL	caQTL_only	chr3.46466548_2	chr3.46466548	2	1	3:46017757[b38]C,T	3:45926043:T:C	3:46059249:T:C	0.640563	4.3e-12	1.69522e-08			cd4_atac_summits_peak_60474	chr3:46262113-46262713
2020_32888494_eos-pct_EUR_preprocessed	caQTL	caQTL_only	chr10.905434_2	chr10.905434	2	2	10:9399578[b38]A,T	10:9028946:T:C	10:9441541:T:A	0.638876	1.5e-31	4.04564e-05			cd4_atac_summits_peak_10075a	chr10:9096147-9096747
2020_32888494_eos-pct_EUR_preprocessed	caQTL	both	chr13.41252265_4	chr13.41252265	4	1	13:40880989[b38]A,G	13:41579809:C:A	13:41455125:G:A	0.635421	7.6e-20	3.75417e-72			cd4_atac_summits_peak_23944	chr13:40882656-40883256
2020_32888494_eos-pct_EUR_preprocessed	caQTL	both	chr13.403542_1	chr13.403542	1	1	13:40771315[b38]C,T	13:41196016:T:C	13:41345451:T:C	0.627888	4.5e-58	4.56125e-08			cd4_atac_summits_peak_23950y	chr13:40982645-40983245
2020_32888494_eos-pct_EUR_preprocessed	caQTL	caQTL_only	chr21.36387806_1	chr21.36387806	1	1	21:36117592[b38]T,C	21:36477707:C:T	21:37489890:C:T	0.625516	5.1e-07	1.14027e-11			cd4_atac_summits_peak_56132	chr21:36104529-36105129
2020_32888494_eos-pct_EUR_preprocessed	caQTL	caQTL_only	chr5.131903928_8	chr5.131903928	8	1	5:132479312[b38]C,A	5:131808869:A:G	5:131815004:A:C	0.616589	5e-27	3.00117e-40			cd4_atac_summits_peak_71887bv	chr5:132485316-132485916
2020_32888494_eos-pct_EUR_preprocessed	caQTL	caQTL_only	chr5.131903928_8	chr5.131903928	8	1	5:132456710[b38]G,A	5:131808869:A:G	5:131792402:A:G	0.610059	5e-27	1.51973e-94			cd4_atac_summits_peak_71887q	chr5:132456399-132456999
2020_32888494_eos-pct_EUR_preprocessed	caQTL	caQTL_only	chr5.131903928_8	chr5.131903928	8	1	5:132477658[b38]T,C	5:131808869:A:G	5:131813350:C:T	0.598559	5e-27	1.21732e-13			cd4_atac_summits_peak_71887bo	chr5:132477322-132478324
2020_32888494_eos-pct_EUR_preprocessed	caQTL	both	chr16.3521071_1	chr16.3521071	1	1	16:2907039[b38]T,C	16:2873313:C:T	16:2957040:C:T	0.598099	1.9e-06	9.23625e-30			cd4_atac_summits_peak_32076f	chr16:2906938-2907538
2020_32888494_eos-pct_EUR_preprocessed	caQTL	caQTL_only	chr5.131903928_8	chr5.131903928	8	1	5:132481019[b38]A,C	5:131808869:A:G	5:131816711:C:A	0.596265	5e-27	3.09445e-16			cd4_atac_summits_peak_71887br	chr5:132479884-132480484
2020_32888494_eos-pct_EUR_preprocessed	caQTL	caQTL_only	chr7.128575552_1	chr7.128575552	1	2	7:130369512[b38]G,T	7:129351720:A:G	7:130009353:T:G	0.595792	1.5e-07	4.62277e-34			cd4_atac_summits_peak_82914c	chr7:130369171-130369771
2020_32888494_eos-pct_EUR_preprocessed	caQTL	caQTL_only	chr15.80195199_3	chr15.80195199	3	1	15:79914616[b38]C,G	15:80196660:G:A	15:80206958:G:C	0.594315	7e-27	3.08231e-06			cd4_atac_summits_peak_30945b	chr15:79923476-79924076
2020_32888494_eos-pct_EUR_preprocessed	caQTL	caQTL_only	chr2.111876613_3	chr2.111876613	3	1	2:110956084[b38]T,C	2:111616141:T:C	2:111713661:C:T	0.585827	1.5e-13	1.40139e-05			cd4_atac_summits_peak_48747a	chr2:110804773-110805373
2020_32888494_eos-pct_EUR_preprocessed	caQTL	both	chr19.7452872_2	chr19.7452872	2	1	19:5975169[b38]T,C	19:5971086:C:T	19:5975180:C:T	0.583546	2.1e-06	1.34778e-05			cd4_atac_summits_peak_41953	chr19:5974756-5975356
2020_32888494_eos-pct_EUR_preprocessed	caQTL	both	chr17.37983142_3	chr17.37983142	3	2	17:39864166[b38]T,C	17:37939839:T:C	17:38020419:C:T	0.582702	1.1e-43	4.56866e-05			cd4_atac_summits_peak_37095b	chr17:39939470-39940566
2020_32888494_eos-pct_EUR_preprocessed	caQTL	caQTL_only	chr3.46466548_2	chr3.46466548	2	2	3:45928899[b38]G,A	3:45926043:T:C	3:45970391:A:G	0.582596	4.3e-12	6.2028e-25			cd4_atac_summits_peak_60449c	chr3:45976542-45977142
2020_32888494_eos-pct_EUR_preprocessed	caQTL	both	chr3.42906116_1	chr3.42906116	1	1	3:42520855[b38]T,C	3:42914012:C:T	3:42562347:C:T	0.576355	5.4e-09	2.04245e-06			cd4_atac_summits_peak_60243a	chr3:42502178-42502778
2020_32888494_eos-pct_EUR_preprocessed	caQTL	both	chr17.37983142_3	chr17.37983142	3	1	17:39864166[b38]T,C	17:37939839:T:C	17:38020419:C:T	0.575898	1.1e-43	3.95153e-13			cd4_atac_summits_peak_37089e	chr17:39863948-39864548
2020_32888494_eos-pct_EUR_preprocessed	caQTL	both	chr22.41404939_3	chr22.41404939	3	1	22:39651524[b38]T,C	22:40308428:A:G	22:40047529:C:T	0.573462	1.3e-08	8.9258e-05			cd4_atac_summits_peak_58144b	chr22:39350064-39350664
2020_32888494_eos-pct_EUR_preprocessed	caQTL	caQTL_only	chr5.131903928_8	chr5.131903928	8	1	5:132479665[b38]G,A	5:131808869:A:G	5:131815357:A:G	0.572549	5e-27	7.79525e-07			cd4_atac_summits_peak_71887bw	chr5:132487717-132488317
2020_32888494_eos-pct_EUR_preprocessed	caQTL	caQTL_only	chr7.128575552_1	chr7.128575552	1	2	7:130369512[b38]G,T	7:129351720:A:G	7:130009353:T:G	0.572037	1.5e-07	9.84393e-25			cd4_atac_summits_peak_82914b	chr7:130367015-130367615
2020_32888494_eos-pct_EUR_preprocessed	caQTL	caQTL_only	chr5.131903928_8	chr5.131903928	8	1	5:132448023[b38]G,A	5:131808869:A:G	5:131783715:A:G	0.559851	5e-27	8.60227e-12			cd4_atac_summits_peak_71887f	chr5:132447091-132447691
2020_32888494_eos-pct_EUR_preprocessed	caQTL	caQTL_only	chr2.97201682_2	chr2.97201682	2	1	2:97748787[b38]G,A	2:98374227:A:G	2:98365250:A:G	0.558955	1.9e-10	0.000353102			cd4_atac_summits_peak_48213h	chr2:98465588-98466188
2020_32888494_eos-pct_EUR_preprocessed	caQTL	caQTL_only	chr21.36387806_7	chr21.36387806	7	1	21:36112764[b38]A,C	21:36434943:A:G	21:37485062:C:A	0.554418	1.5e-14	2.39035e-06			cd4_atac_summits_peak_56121	chr21:35801306-35801906
2020_32888494_eos-pct_EUR_preprocessed	caQTL	both	chr19.3179517_2	chr19.3179517	2	1	19:4055717[b38]G,A	19:4074697:T:C	19:4055715:A:G	0.554141	2.2e-11	1.23587e-28			cd4_atac_summits_peak_41781p	chr19:4057994-4059119
2020_32888494_eos-pct_EUR_preprocessed	caQTL	both	chr7.75454152_5	chr7.75454152	5	1	7:76174767[b38]G,A	7:75636240:C:T	7:75804085:A:G	0.547141	6.3e-08	3.87382e-13			cd4_atac_summits_peak_81484d	chr7:76051723-76052323
2020_32888494_eos-pct_EUR_preprocessed	caQTL	both	chr22.41404939_2	chr22.41404939	2	1	22:41451363[b38]A,T	22:41752944:G:A	22:41847367:T:A	0.54188	1.1e-21	1.18226e-05			cd4_atac_summits_peak_58355e	chr22:41524697-41525297
2020_32888494_eos-pct_EUR_preprocessed	caQTL	caQTL_only	chr15.80195199_3	chr15.80195199	3	2	15:78928543[b38]C,T	15:80196660:G:A	15:79220885:T:C	0.54138	7e-27	1.07109e-08			cd4_atac_summits_peak_30926y	chr15:78939118-78939718
2020_32888494_eos-pct_EUR_preprocessed	caQTL	both	chr14.23589057_4	chr14.23589057	4	1	14:24139938[b38]T,C	14:24026493:G:A	14:24609147:C:T	0.538035	8.4e-06	4.36915e-90			cd4_atac_summits_peak_25779b	chr14:24141392-24141992
2020_32888494_eos-pct_EUR_preprocessed	caQTL	both	chr17.37983142_3	chr17.37983142	3	1	17:39917715[b38]G,C	17:37939839:T:C	17:38073968:C:G	0.530028	1.1e-43	1.67266e-30			cd4_atac_summits_peak_37094d	chr17:39926372-39927908
2020_32888494_eos-pct_EUR_preprocessed	caQTL	caQTL_only	chr15.67442596_6	chr15.67442596	6	1	15:65827993[b38]C,T	15:66030800:C:A	15:66120331:T:C	0.525411	5e-08	4.0186e-05			cd4_atac_summits_peak_30265b	chr15:65804771-65805371
2020_32888494_eos-pct_EUR_preprocessed	caQTL	both	chr7.75454152_5	chr7.75454152	5	1	7:76191744[b38]C,T	7:75636240:C:T	7:75821062:T:C	0.525223	6.3e-08	4.50243e-09			cd4_atac_summits_peak_81483	chr7:76019970-76020570
2020_32888494_eos-pct_EUR_preprocessed	caQTL	both	chr22.41404939_3	chr22.41404939	3	1	22:40301577[b38]C,T	22:40308428:A:G	22:40697581:T:C	0.523576	1.3e-08	0.000161344			cd4_atac_summits_peak_58144c	chr22:39351591-39352191
2020_32888494_eos-pct_EUR_preprocessed	caQTL	both	chr13.403542_1	chr13.403542	1	1	13:40566345[b38]C,T	13:41196016:T:C	13:41140482:T:C	0.517072	4.5e-58	1.3762e-06			cd4_atac_summits_peak_23932ba	chr13:40640914-40641514
2020_32888494_eos-pct_EUR_preprocessed	caQTL	caQTL_only	chr5.131903928_8	chr5.131903928	8	1	5:132450078[b38]T,G	5:131808869:A:G	5:131785770:G:T	0.513926	5e-27	1.62157e-06			cd4_atac_summits_peak_71876b	chr5:132271212-132271812
2020_32888494_eos-pct_EUR_preprocessed	caQTL	caQTL_only	chr17.41809207_1	chr17.41809207	1	2	17:44336113[b38]C,T	17:42278406:A:T	17:42413481:T:C	0.505103	8.7e-07	7.90861e-06			cd4_atac_summits_peak_37490b	chr17:45172577-45173177
2020_32888494_eos-pct_EUR_preprocessed	caQTL	both	chr19.40219449_3	chr19.40219449	3	1	19:40772969[b38]A,C	19:41296117:G:C	19:41278874:C:A	0.501345	6.5e-12	0.000245076			cd4_atac_summits_peak_43928	chr19:41656673-41657273
2020_33067605_CXCL1_EUR_preprocessed	caQTL	caQTL_only	chr10.65104500_1	chr10.65104500	1	1	10:62864199[b38]C,T	10:65077994:G:C	10:64623959:T:C	0.563907	3.958e-16	1.75723e-06			cd4_atac_summits_peak_11651	chr10:62853159-62853759
2020_33067605_CXCL1_EUR_preprocessed	caQTL	caQTL_only	chr10.65104500_1	chr10.65104500	1	1	10:63448892[b38]G,A	10:65077994:G:C	10:65208652:A:G	0.542825	3.958e-16	7.77319e-09			cd4_atac_summits_peak_11682b	chr10:63465256-63465856
2016_27723758_SIGD_EUR_preprocessed	eQTL	both	chr16.11161178_1	chr16.11161178	1	1	16:11056391[b38]G,A	16:11148013:T:C	16:11150248:A:G	0.504643	1.978e-09	2.13187e-09	16:10806391-12241369	DEXI
2016_27723758_SIGD_EUR_preprocessed	caQTL	both	chr16.11161178_1	chr16.11161178	1	1	16:11105075[b38]C,T	16:11148013:T:C	16:11198932:T:C	0.959105	1.978e-09	9.58276e-11			cd4_atac_summits_peak_32364a	chr16:11104922-11105885
2016_27723758_SIGD_EUR_preprocessed	caQTL	both	chr16.11161178_1	chr16.11161178	1	1	16:11114037[b38]T,C	16:11148013:T:C	16:11207894:C:T	0.728386	1.978e-09	3.31397e-10			cd4_atac_summits_peak_32361c	chr16:11094328-11095229
2024_PanUKBB_T1D_EUR_preprocessed	caQTL	caQTL_only	chr11.2184848_1	chr11.2184848	1	1	11:2159566[b38]C,A	11:2182224:T:A	11:2180796:A:C	0.881224	4.9204e-09	9.95438e-06			cd4_atac_summits_peak_14279d	chr11:2442468-2443068
2024_PanUKBB_T1D_EUR_preprocessed	caQTL	caQTL_only	chr11.2184848_1	chr11.2184848	1	1	11:2167008[b38]C,T	11:2182224:T:A	11:2188238:T:C	0.750591	4.9204e-09	2.38936e-29			cd4_atac_summits_peak_14258	chr11:2166023-2166623
2024_PanUKBB_ECZ_EUR_preprocessed	eQTL	eQTL_only	chr20.62311098_1	chr20.62311098	1	2	20:63671297[b38]C,G	20:62311098:A:G	20:62302650:G:C	0.899026	2.75423e-13	1.68722e-08	20:61473592-64481972	PPDPF
2024_PanUKBB_ECZ_EUR_preprocessed	eQTL	eQTL_only	chr20.62311098_1	chr20.62311098	1	1	20:63650123[b38]T,C	20:62311098:A:G	20:62281476:C:T	0.700011	2.75423e-13	1.95786e-30	20:61473592-64481972	STMN3
2024_PanUKBB_ECZ_EUR_preprocessed	eQTL	eQTL_only	chr14.35775181_1	chr14.35775181	1	1	14:34950386[b38]C,T	14:35755737:T:C	14:35419592:T:C	0.683363	1.65959e-09	6.70886e-06	14:33790087-35371968	SRP54
2024_PanUKBB_ECZ_EUR_preprocessed	eQTL	both	chr5.131995964_1	chr5.131995964	1	1	5:132369766[b38]C,G	5:132024166:T:C	5:131705458:G:C	0.647682	1.38676e-07	3.14645e-10	5:130426812-136651626	SLC22A5
2024_PanUKBB_ECZ_EUR_preprocessed	caQTL	caQTL_only	chr1.152285861_1	chr1.152285861	1	1	1:152264205[b38]C,T	1:152169101:A:G	1:152236681:T:C	0.984271	1.69824e-12	2.49332e-20			cd4_atac_summits_peak_5983b	chr1:152189598-152190198
2024_PanUKBB_ECZ_EUR_preprocessed	caQTL	caQTL_only	chr1.152285861_1	chr1.152285861	1	1	1:152264205[b38]C,T	1:152169101:A:G	1:152236681:T:C	0.984178	1.69824e-12	2.79977e-29			cd4_atac_summits_peak_5983a	chr1:152188593-152189193
2024_PanUKBB_ECZ_EUR_preprocessed	caQTL	caQTL_only	chr5.35875593_1	chr5.35875593	1	1	5:35875491[b38]A,T	5:35875593:T:A	5:35875593:T:A	0.980296	3.14051e-09	9.4222e-19			cd4_atac_summits_peak_69424e	chr5:35852330-35853906
2024_PanUKBB_ECZ_EUR_preprocessed	caQTL	caQTL_only	chr11.65559266_1	chr11.65559266	1	1	11:65793314[b38]G,A	11:65551957:G:A	11:65560785:A:G	0.979103	8.91251e-12	1.27666e-06			cd4_atac_summits_peak_16182a	chr11:65779959-65780559
2024_PanUKBB_ECZ_EUR_preprocessed	caQTL	caQTL_only	chr1.152285861_2	chr1.152285861	2	1	1:152417976[b38]T,C	1:152390452:C:T	1:152390452:C:T	0.965775	3.0903e-13	5.74556e-05			cd4_atac_summits_peak_5961a	chr1:151909248-151909848
2024_PanUKBB_ECZ_EUR_preprocessed	caQTL	caQTL_only	chr11.76293805_1	chr11.76293805	1	1	11:76583792[b38]A,T	11:76293805:C:G	11:76294836:T:A	0.949885	1.1749e-16	3.12908e-23			cd4_atac_summits_peak_16788	chr11:76588292-76588892
2024_PanUKBB_ECZ_EUR_preprocessed	caQTL	both	chr5.131995964_1	chr5.131995964	1	1	5:132687584[b38]T,A	5:132024166:T:C	5:132023276:A:T	0.926833	1.38676e-07	1.69796e-16			cd4_atac_summits_peak_71900	chr5:132687930-132688530
2024_PanUKBB_ECZ_EUR_preprocessed	caQTL	caQTL_only	chr2.103008710_1	chr2.103008710	1	1	2:102365184[b38]A,C	2:103007623:G:A	2:102981644:C:A	0.906717	5.44503e-10	1.26196e-70			cd4_atac_summits_peak_48454b	chr2:102368385-102368985
2024_PanUKBB_ECZ_EUR_preprocessed	caQTL	caQTL_only	chr1.152285861_1	chr1.152285861	1	2	1:152222952[b38]C,A	1:152169101:A:G	1:152195428:A:C	0.906552	1.69824e-12	2.40671e-07			cd4_atac_summits_peak_5989	chr1:152440718-152441318
2024_PanUKBB_ECZ_EUR_preprocessed	caQTL	caQTL_only	chr10.6094697_1	chr10.6094697	1	1	10:6081150[b38]A,G	10:6115639:G:T	10:6123113:G:A	0.892556	2.63027e-12	2.3469e-07			cd4_atac_summits_peak_9870b	chr10:6052488-6053088
2024_PanUKBB_ECZ_EUR_preprocessed	caQTL	caQTL_only	chr8.126619477_1	chr8.126619477	1	1	8:125597624[b38]C,A	8:126603334:G:C	8:126609868:A:C	0.881976	1.08893e-08	1.41595e-09			cd4_atac_summits_peak_87219d	chr8:125607846-125608446
2024_PanUKBB_ECZ_EUR_preprocessed	caQTL	caQTL_only	chr2.103008710_1	chr2.103008710	1	1	2:102373274[b38]A,G	2:103007623:G:A	2:102989734:G:A	0.845601	5.44503e-10	9.61584e-10			cd4_atac_summits_peak_48454a	chr2:102367264-102367864
2024_PanUKBB_ECZ_EUR_preprocessed	caQTL	caQTL_only	chr10.6094697_2	chr10.6094697	2	1	10:6023648[b38]A,G	10:6110925:G:A	10:6065611:G:A	0.77331	1.14815e-11	2.64296e-07			cd4_atac_summits_peak_9869a	chr10:6044020-6044620
2024_PanUKBB_ECZ_EUR_preprocessed	caQTL	both	chr5.131995964_1	chr5.131995964	1	1	5:132684123[b38]G,A	5:132024166:T:C	5:132019815:A:G	0.732514	1.38676e-07	8.65953e-06			cd4_atac_summits_peak_71897b	chr5:132663069-132663669
2024_PanUKBB_ECZ_EUR_preprocessed	caQTL	both	chr5.131995964_1	chr5.131995964	1	1	5:132369766[b38]C,G	5:132024166:T:C	5:131705458:G:C	0.721551	1.38676e-07	2.20685e-81			cd4_atac_summits_peak_71879a	chr5:132369451-132370051
2024_PanUKBB_ECZ_EUR_preprocessed	caQTL	caQTL_only	chr5.35875593_1	chr5.35875593	1	1	5:35825951[b38]C,T	5:35875593:T:A	5:35826053:T:C	0.672736	3.14051e-09	7.53443e-06			cd4_atac_summits_peak_69422d	chr5:35823201-35823801
2024_PanUKBB_ECZ_EUR_preprocessed	caQTL	caQTL_only	chr10.6094697_1	chr10.6094697	1	1	10:6081150[b38]A,G	10:6115639:G:T	10:6123113:G:A	0.634877	2.63027e-12	2.98059e-27			cd4_atac_summits_peak_9873	chr10:6074940-6075540
2024_PanUKBB_ECZ_EUR_preprocessed	caQTL	caQTL_only	chr1.152285861_2	chr1.152285861	2	3	1:152417976[b38]T,C	1:152390452:C:T	1:152390452:C:T	0.600685	3.0903e-13	6.35946e-05			cd4_atac_summits_peak_5984f	chr1:152213950-152216327
2020_32581359_AITD_EUR_preprocessed	eQTL	both	chr19.18398030_1	chr19.18398030	1	1	19:18316140[b38]T,C	19:18398030:C:A	19:18426950:C:T	0.985573	5.1e-17	2.10453e-19	19:16968908-22312552	LSM4
2020_32581359_AITD_EUR_preprocessed	eQTL	both	chr7.100312724_1	chr7.100312724	1	1	7:101166177[b38]C,G	7:100313099:G:T	7:100809458:G:C	0.964557	4.1e-07	3.45956e-13	7:96218090-103833997	AP1S1
2020_32581359_AITD_EUR_preprocessed	eQTL	both	chr12.9899624_2	chr12.9899624	2	1	12:9027756[b38]A,G	12:9924453:C:T	12:9180352:G:A	0.94405	2.8e-26	2.10481e-09	12:7733394-13685732	KLRG1
2020_32581359_AITD_EUR_preprocessed	eQTL	both	chr7.100312724_1	chr7.100312724	1	1	7:100613933[b38]C,A	7:100313099:G:T	7:100211556:A:C	0.943574	4.1e-07	3.56353e-09	7:96218090-103833997	MOSPD3
2020_32581359_AITD_EUR_preprocessed	eQTL	both	chr19.18398030_1	chr19.18398030	1	1	19:18341949[b38]C,T	19:18398030:C:A	19:18452759:T:C	0.938837	5.1e-17	2.14417e-13	19:16968908-22312552	PGPEP1
2020_32581359_AITD_EUR_preprocessed	eQTL	eQTL_only	chr16.67375113_1	chr16.67375113	1	1	16:66403228[b38]A,T	16:67375113:A:C	16:66437131:T:A	0.937008	2e-09	3.95732e-23	16:66153228-68790831	LINC00920
2020_32581359_AITD_EUR_preprocessed	eQTL	both	chr11.307244_2	chr11.307244	2	1	11:260610[b38]T,C	11:577534:A:G	11:260610:C:T	0.93539	3.4e-08	2.32205e-08	11:0-2555221	IFITM3
2020_32581359_AITD_EUR_preprocessed	eQTL	both	chr12.111884608_1	chr12.111884608	1	1	12:110010378[b38]T,C	12:110489208:T:C	12:110448183:C:T	0.908264	7.7e-08	4.00218e-06	12:108322282-111046511	GLTP
2020_32581359_AITD_EUR_preprocessed	eQTL	both	chr22.41761290_1	chr22.41761290	1	1	22:40887980[b38]G,A	22:41761290:C:T	22:41283984:A:G	0.898145	4.8e-10	2.05887e-09	22:35896610-43411486	ST13
2020_32581359_AITD_EUR_preprocessed	eQTL	both	chr7.100312724_1	chr7.100312724	1	1	7:100149507[b38]G,A	7:100313099:G:T	7:99747130:A:G	0.890693	4.1e-07	1.26512e-25	7:96218090-103833997	LAMTOR4
2020_32581359_AITD_EUR_preprocessed	eQTL	both	chr1.156784982_1	chr1.156784982	1	1	1:156811060[b38]A,G	1:156789781:T:C	1:156780852:G:A	0.877918	4.3e-11	6.95698e-06	1:153049177-158318683	SH2D2A
2020_32581359_AITD_EUR_preprocessed	eQTL	both	chr11.307244_2	chr11.307244	2	1	11:254869[b38]G,C	11:577534:A:G	11:254869:C:G	0.873975	3.4e-08	1.12704e-10	11:0-2555221	PGGHG
2020_32581359_AITD_EUR_preprocessed	eQTL	both	chr22.41761290_1	chr22.41761290	1	1	22:40929064[b38]G,A	22:41761290:C:T	22:41325068:A:G	0.851898	4.8e-10	2.80079e-11	22:35896610-43411486	XPNPEP3
2020_32581359_AITD_EUR_preprocessed	eQTL	both	chr11.64110422_1	chr11.64110422	1	1	11:64762959[b38]G,A	11:64110422:T:A	11:64530431:A:G	0.831457	3.8e-09	2.41851e-20	11:63266563-69168308	SF1
2020_32581359_AITD_EUR_preprocessed	eQTL	both	chr19.18398030_1	chr19.18398030	1	1	19:19168600[b38]G,T	19:18398030:C:A	19:19279409:T:G	0.815356	5.1e-17	5.98941e-07	19:16968908-22312552	BORCS8
2020_32581359_AITD_EUR_preprocessed	eQTL	both	chr12.9899624_2	chr12.9899624	2	1	12:9474082[b38]T,C	12:9924453:C:T	12:9626678:C:T	0.804196	2.8e-26	1.1163e-14	12:7733394-13685732	ENSG00000290469
2020_32581359_AITD_EUR_preprocessed	eQTL	both	chr1.8497307_1	chr1.8497307	1	1	1:8882099[b38]T,A	1:8497307:A:T	1:8942158:A:T	0.801024	7.4e-12	1.77197e-10	1:7268218-14292590	ENO1-AS1
2020_32581359_AITD_EUR_preprocessed	eQTL	both	chr1.25351581_2	chr1.25351581	2	2	1:24496631[b38]G,A	1:24042811:A:G	1:24823121:A:G	0.783899	2.1e-07	8.56652e-08	1:18434914-29004832	RCAN3AS
2020_32581359_AITD_EUR_preprocessed	eQTL	both	chr11.307244_2	chr11.307244	2	1	11:260610[b38]T,C	11:577534:A:G	11:260610:C:T	0.762455	3.4e-08	2.84287e-07	11:0-2555221	ENSG00000251661
2020_32581359_AITD_EUR_preprocessed	eQTL	both	chr11.307244_2	chr11.307244	2	1	11:256976[b38]C,A	11:577534:A:G	11:256976:A:C	0.76045	3.4e-08	1.49476e-06	11:0-2555221	NLRP6
2020_32581359_AITD_EUR_preprocessed	eQTL	eQTL_only	chr5.102622453_1	chr5.102622453	1	1	5:102770829[b38]T,G	5:102622453:T:G	5:102106533:G:T	0.734268	4.6e-11	9.2514e-09	5:102044782-104052632	PAM
2020_32581359_AITD_EUR_preprocessed	eQTL	both	chr12.56470625_1	chr12.56470625	1	1	12:55801801[b38]A,G	12:56470625:T:C	12:56195585:G:A	0.724061	5.9e-13	3.5853e-11	12:55551801-58188644	RDH5
2020_32581359_AITD_EUR_preprocessed	eQTL	both	chr12.111884608_1	chr12.111884608	1	1	12:112229871[b38]T,G	12:112849899:A:G	12:112667675:G:T	0.69545	6.8e-34	2.266e-05	12:112185647-113279322	TMEM116
2020_32581359_AITD_EUR_preprocessed	eQTL	both	chr3.12302462_1	chr3.12302462	1	1	3:12697048[b38]C,T	3:12302462:T:C	3:12738547:T:C	0.667385	9.9e-12	8.94987e-33	3:8798913-17425189	RAF1
2020_32581359_AITD_EUR_preprocessed	eQTL	both	chr1.8497307_1	chr1.8497307	1	1	1:8444361[b38]C,A	1:8497307:A:T	1:8504421:A:C	0.657701	7.4e-12	4.32716e-06	1:7268218-14292590	RERE-AS1
2020_32581359_AITD_EUR_preprocessed	eQTL	both	chr22.41761290_1	chr22.41761290	1	1	22:42356921[b38]A,G	22:41777558:G:A	22:42752927:G:A	0.653898	1.2e-09	1.43254e-07	22:35896610-43411486	LINC01315
2020_32581359_AITD_EUR_preprocessed	eQTL	both	chr1.8497307_1	chr1.8497307	1	1	1:8123555[b38]A,G	1:8497307:A:T	1:8183615:G:A	0.646433	7.4e-12	9.51082e-07	1:7268218-14292590	ERRFI1-DT
2020_32581359_AITD_EUR_preprocessed	eQTL	both	chr7.100312724_1	chr7.100312724	1	1	7:100336569[b38]T,C	7:100313099:G:T	7:99934192:C:T	0.64327	4.1e-07	5.72091e-14	7:96218090-103833997	ENSG00000291178
2020_32581359_AITD_EUR_preprocessed	eQTL	both	chr3.12302462_1	chr3.12302462	1	1	3:11242436[b38]A,G	3:12302462:T:C	3:11284122:G:A	0.639934	9.9e-12	5.61658e-11	3:8798913-17425189	ATG7
2020_32581359_AITD_EUR_preprocessed	eQTL	both	chr17.45820707_1	chr17.45820707	1	1	17:47846680[b38]G,T	17:45820723:T:C	17:45924046:T:G	0.633514	2.7e-15	2.30696e-16	17:41243698-49587337	MRPL10
2020_32581359_AITD_EUR_preprocessed	eQTL	both	chr17.7240391_1	chr17.7240391	1	1	17:6997802[b38]C,T	17:7220292:A:G	17:6901121:T:C	0.612981	3.2e-06	1.21448e-12	17:4118497-8542157	ALOX12-AS1
2020_32581359_AITD_EUR_preprocessed	eQTL	eQTL_only	chr13.100005113_1	chr13.100005113	1	1	13:99885637[b38]C,T	13:100005113:A:G	13:100537891:T:C	0.602017	2.8e-09	1.55562e-07	13:98210976-100154658	CLYBL
2020_32581359_AITD_EUR_preprocessed	eQTL	both	chr19.18398030_1	chr19.18398030	1	1	19:18467063[b38]G,C	19:18398030:C:A	19:18577873:C:G	0.572509	5.1e-17	2.78793e-14	19:16968908-22312552	SSBP4
2020_32581359_AITD_EUR_preprocessed	eQTL	both	chr7.100312724_1	chr7.100312724	1	1	7:100352827[b38]G,A	7:100313099:G:T	7:99950450:A:G	0.542477	4.1e-07	1.67904e-10	7:96218090-103833997	STAG3L5P
2020_32581359_AITD_EUR_preprocessed	eQTL	both	chr1.38377021_2	chr1.38377021	2	1	1:39151018[b38]C,G	1:38651781:T:G	1:39616690:G:C	0.534891	2.1e-08	2.09531e-27	1:36974398-47828183	MACF1
2020_32581359_AITD_EUR_preprocessed	eQTL	eQTL_only	chr16.28506428_1	chr16.28506428	1	1	16:29279803[b38]C,T	16:28584937:A:G	16:29291124:T:C	0.534191	3e-06	6.42265e-06	16:28015962-31944374	ENSG00000277999
2020_32581359_AITD_EUR_preprocessed	eQTL	eQTL_only	chr13.100005113_1	chr13.100005113	1	2	13:99904694[b38]A,G	13:100005113:A:G	13:100556948:G:A	0.524518	2.8e-09	6.57199e-07	13:98210976-100154658	CLYBL
2020_32581359_AITD_EUR_preprocessed	eQTL	both	chr3.108542960_2	chr3.108542960	2	2	3:108544309[b38]G,A	3:108440622:C:T	3:108263156:A:G	0.508734	1.8e-08	5.95719e-12	3:107000110-109322467	DZIP3
2020_32581359_AITD_EUR_preprocessed	caQTL	caQTL_only	chr17.40289412_1	chr17.40289412	1	1	17:43365758[b38]A,C	17:40543992:A:G	17:41443126:C:A	0.989249	1.5e-08	2.75682e-09			cd4_atac_summits_peak_37354b	chr17:43388303-43389501
2020_32581359_AITD_EUR_preprocessed	caQTL	caQTL_only	chr1.25351581_1	chr1.25351581	1	1	1:25409878[b38]C,T	1:25366987:T:C	1:25736369:T:C	0.984198	9.7e-09	1.37132e-77			cd4_atac_summits_peak_1871	chr1:25363102-25363702
2020_32581359_AITD_EUR_preprocessed	caQTL	both	chr7.100312724_1	chr7.100312724	1	1	7:100146949[b38]T,C	7:100313099:G:T	7:99744572:C:T	0.977727	4.1e-07	1.72721e-07			cd4_atac_summits_peak_82026c	chr7:100163071-100163671
2020_32581359_AITD_EUR_preprocessed	caQTL	caQTL_only	chr2.191964633_1	chr2.191964633	1	1	2:190770987[b38]G,A	2:191925424:T:C	2:191635713:A:G	0.971235	4e-27	1.51228e-09			cd4_atac_summits_peak_50947	chr2:190760872-190761472
2020_32581359_AITD_EUR_preprocessed	caQTL	caQTL_only	chr10.6110875_2	chr10.6110875	2	2	10:6505183[b38]T,C	10:6404700:G:T	10:6547145:C:T	0.966269	5.1e-10	3.15595e-05			cd4_atac_summits_peak_9868b	chr10:6038053-6038653
2020_32581359_AITD_EUR_preprocessed	caQTL	both	chr12.9899624_2	chr12.9899624	2	2	12:9615322[b38]T,G	12:9924453:C:T	12:9767918:G:T	0.960833	2.8e-26	2.624e-07			cd4_atac_summits_peak_18892d	chr12:9647858-9648458
2020_32581359_AITD_EUR_preprocessed	caQTL	both	chr7.100312724_1	chr7.100312724	1	1	7:100621544[b38]A,G	7:100313099:G:T	7:100219167:G:A	0.958688	4.1e-07	3.14211e-08			cd4_atac_summits_peak_82064k	chr7:100631530-100633510
2020_32581359_AITD_EUR_preprocessed	caQTL	both	chr17.45820707_1	chr17.45820707	1	1	17:47827612[b38]C,T	17:45820723:T:C	17:45904978:T:C	0.954638	2.7e-15	2.03112e-114			cd4_atac_summits_peak_37705b	chr17:47842931-47843531
2020_32581359_AITD_EUR_preprocessed	caQTL	caQTL_only	chr10.6110875_2	chr10.6110875	2	1	10:7233026[b38]G,A	10:6404700:G:T	10:7274988:A:G	0.949099	5.1e-10	2.37818e-09			cd4_atac_summits_peak_9976b	chr10:7243709-7244309
2020_32581359_AITD_EUR_preprocessed	caQTL	both	chr19.18398030_1	chr19.18398030	1	1	19:18322119[b38]G,A	19:18398030:C:A	19:18432929:A:G	0.943507	5.1e-17	5.31767e-14			cd4_atac_summits_peak_42953w	chr19:18321637-18322237
2020_32581359_AITD_EUR_preprocessed	caQTL	both	chr19.18398030_1	chr19.18398030	1	1	19:18388612[b38]C,G	19:18398030:C:A	19:18499422:G:C	0.941966	5.1e-17	7.65329e-16			cd4_atac_summits_peak_42958e	chr19:18388288-18388888
2020_32581359_AITD_EUR_preprocessed	caQTL	both	chr7.100312724_1	chr7.100312724	1	1	7:101133021[b38]C,T	7:100313099:G:T	7:100776302:T:C	0.936238	4.1e-07	1.13959e-07			cd4_atac_summits_peak_82100b	chr7:101138340-101138940
2020_32581359_AITD_EUR_preprocessed	caQTL	both	chr19.18398030_1	chr19.18398030	1	1	19:18206531[b38]T,C	19:18398030:C:A	19:18317341:C:T	0.9354	5.1e-17	4.2834e-17			cd4_atac_summits_peak_42944a	chr19:18203894-18204494
2020_32581359_AITD_EUR_preprocessed	caQTL	caQTL_only	chr14.98690394_2	chr14.98690394	2	1	14:98176400[b38]C,T	14:98692996:A:G	14:98642737:T:C	0.934846	6e-11	2.26607e-10			cd4_atac_summits_peak_28023h	chr14:98172158-98172758
2020_32581359_AITD_EUR_preprocessed	caQTL	caQTL_only	chr17.40289412_1	chr17.40289412	1	1	17:42116435[b38]T,C	17:40289412:C:T	17:40268453:C:T	0.933343	1.6e-12	4.97001e-73			cd4_atac_summits_peak_37245a	chr17:42107579-42108179
2020_32581359_AITD_EUR_preprocessed	caQTL	both	chr7.100312724_1	chr7.100312724	1	1	7:100154943[b38]G,A	7:100313099:G:T	7:99752566:A:G	0.93129	4.1e-07	8.32659e-08			cd4_atac_summits_peak_82026k	chr7:100171332-100171932
2020_32581359_AITD_EUR_preprocessed	caQTL	caQTL_only	chr8.128197088_1	chr8.128197088	1	1	8:127974089[b38]T,C	8:128197088:G:A	8:128986335:C:T	0.927118	1.3e-15	1.17874e-116			cd4_atac_summits_peak_87331e	chr8:127977685-127978285
2020_32581359_AITD_EUR_preprocessed	caQTL	caQTL_only	chr11.128174781_1	chr11.128174781	1	1	11:128349899[b38]A,G	11:128174781:A:G	11:128219794:G:A	0.913431	1.3e-08	1.42169e-39			cd4_atac_summits_peak_18182c	chr11:128342719-128343319
2020_32581359_AITD_EUR_preprocessed	caQTL	caQTL_only	chr17.8841140_1	chr17.8841140	1	1	17:8187765[b38]G,A	17:8841140:T:G	17:8091083:A:G	0.912923	4.4e-10	6.77121e-15			cd4_atac_summits_peak_35767b	chr17:8172470-8173070
2020_32581359_AITD_EUR_preprocessed	caQTL	caQTL_only	chr10.63779871_2	chr10.63779871	2	1	10:62195266[b38]T,C	10:64018472:C:T	10:63955025:C:T	0.910028	3.4e-13	5.72374e-08			cd4_atac_summits_peak_11585m	chr10:62082555-62083716
2020_32581359_AITD_EUR_preprocessed	caQTL	caQTL_only	chr7.37400469_1	chr7.37400469	1	3	7:38379321[b38]C,T	7:37400469:C:T	7:38418922:T:C	0.907468	1.6e-11	1.38479e-39			cd4_atac_summits_peak_80641b	chr7:38358342-38359484
2020_32581359_AITD_EUR_preprocessed	caQTL	both	chr11.64110422_1	chr11.64110422	1	1	11:63945767[b38]G,A	11:64110422:T:A	11:63713239:A:G	0.903979	3.8e-09	1.26981e-67			cd4_atac_summits_peak_16038b	chr11:63951749-63952349
2020_32581359_AITD_EUR_preprocessed	caQTL	caQTL_only	chr3.39320000_1	chr3.39320000	1	1	3:38405550[b38]T,C	3:39353011:C:T	3:38447041:C:T	0.90325	2.8e-10	8.16982e-14			cd4_atac_summits_peak_60118	chr3:38496098-38496698
2020_32581359_AITD_EUR_preprocessed	caQTL	both	chr11.307244_2	chr11.307244	2	1	11:261972[b38]G,A	11:577534:A:G	11:261972:A:G	0.903107	3.4e-08	1.10686e-25			cd4_atac_summits_peak_14088a	chr11:266625-267225
2020_32581359_AITD_EUR_preprocessed	caQTL	caQTL_only	chr8.128197088_1	chr8.128197088	1	1	8:127973701[b38]A,G	8:128197088:G:A	8:128985947:G:A	0.90155	1.3e-15	2.15954e-09			cd4_atac_summits_peak_87331g	chr8:127980331-127980931
2020_32581359_AITD_EUR_preprocessed	caQTL	both	chr22.41761290_1	chr22.41761290	1	1	22:41423796[b38]T,C	22:41761290:C:T	22:41819800:C:T	0.899995	4.8e-10	9.49432e-51			cd4_atac_summits_peak_58355ba	chr22:41544236-41544836
2020_32581359_AITD_EUR_preprocessed	caQTL	caQTL_only	chr8.8308044_1	chr8.8308044	1	1	8:8347718[b38]A,T	8:8319963:C:G	8:8205234:T:A	0.899029	3.9e-21	1.9981e-35			cd4_atac_summits_peak_84295d	chr8:8347589-8348189
2020_32581359_AITD_EUR_preprocessed	caQTL	both	chr12.9899624_2	chr12.9899624	2	2	12:10372766[b38]G,C	12:9924453:C:T	12:10525365:C:G	0.896022	2.8e-26	8.9073e-11			cd4_atac_summits_peak_18976a	chr12:10672018-10672618
2020_32581359_AITD_EUR_preprocessed	caQTL	caQTL_only	chr14.98690394_1	chr14.98690394	1	9	14:98279220[b38]G,A	14:98642899:T:C	14:98745557:A:G	0.8946	3.1e-10	9.01131e-08			cd4_atac_summits_peak_28012b	chr14:98018529-98019129
2020_32581359_AITD_EUR_preprocessed	caQTL	caQTL_only	chr8.128197088_2	chr8.128197088	2	2	8:127466290[b38]T,C	8:129569371:A:G	8:128478535:C:T	0.89228	9.2e-10	1.95845e-10			cd4_atac_summits_peak_87288a	chr8:127565750-127566350
2020_32581359_AITD_EUR_preprocessed	caQTL	caQTL_only	chr10.6110875_2	chr10.6110875	2	1	10:6163803[b38]C,T	10:6404700:G:T	10:6205766:T:C	0.890077	5.1e-10	1.92598e-06			cd4_atac_summits_peak_9889f	chr10:6200265-6200865
2020_32581359_AITD_EUR_preprocessed	caQTL	both	chr7.100312724_1	chr7.100312724	1	1	7:100137219[b38]C,T	7:100313099:G:T	7:99734842:T:C	0.889836	4.1e-07	8.29666e-13			cd4_atac_summits_peak_82019	chr7:100101069-100101669
2020_32581359_AITD_EUR_preprocessed	caQTL	caQTL_only	chr14.68749927_2	chr14.68749927	2	1	14:68715251[b38]T,C	14:68897997:T:A	14:69181968:C:T	0.888666	1.9e-06	2.10343e-08			cd4_atac_summits_peak_26979b	chr14:68719628-68720228
2020_32581359_AITD_EUR_preprocessed	caQTL	both	chr19.18398030_1	chr19.18398030	1	1	19:18374448[b38]A,G	19:18398030:C:A	19:18485258:G:A	0.886776	5.1e-17	1.09209e-06			cd4_atac_summits_peak_42957b	chr19:18374213-18374813
2020_32581359_AITD_EUR_preprocessed	caQTL	caQTL_only	chr11.93911856_2	chr11.93911856	2	1	11:93604232[b38]C,A	11:93911856:T:C	11:93337398:A:C	0.885686	3.6e-09	3.81887e-11			cd4_atac_summits_peak_17074d	chr11:93614298-93615384
2020_32581359_AITD_EUR_preprocessed	caQTL	caQTL_only	chr15.38850330_1	chr15.38850330	1	1	15:39332217[b38]T,C	15:38856961:T:C	15:39624418:C:T	0.88344	3.3e-16	3.90884e-06			cd4_atac_summits_peak_29155	chr15:38587082-38587682
2020_32581359_AITD_EUR_preprocessed	caQTL	caQTL_only	chr5.133423495_1	chr5.133423495	1	1	5:134073061[b38]G,C	5:133423495:C:T	5:133408752:C:G	0.880273	1.1e-13	3.32287e-12			cd4_atac_summits_peak_71969b	chr5:134040304-134040904
2020_32581359_AITD_EUR_preprocessed	caQTL	caQTL_only	chr17.8841140_1	chr17.8841140	1	1	17:8196053[b38]T,C	17:8841140:T:G	17:8099371:C:T	0.875011	4.4e-10	7.05548e-14			cd4_atac_summits_peak_35767c	chr17:8173402-8174002
2020_32581359_AITD_EUR_preprocessed	caQTL	caQTL_only	chr1.114377568_1	chr1.114377568	1	1	1:112852540[b38]A,G	1:114173410:G:A	1:113395162:G:A	0.874776	1.9e-103	8.40144e-32			cd4_atac_summits_peak_4905	chr1:112809113-112809713
2020_32581359_AITD_EUR_preprocessed	caQTL	both	chr7.100312724_1	chr7.100312724	1	1	7:100355205[b38]C,T	7:100313099:G:T	7:99952828:T:C	0.872526	4.1e-07	7.72091e-35			cd4_atac_summits_peak_82044b	chr7:100382276-100382876
2020_32581359_AITD_EUR_preprocessed	caQTL	both	chr12.56470625_1	chr12.56470625	1	1	12:55941323[b38]A,G	12:56470625:T:C	12:56335107:G:A	0.872023	5.9e-13	2.60377e-06			cd4_atac_summits_peak_20482b	chr12:55926819-55927419
2020_32581359_AITD_EUR_preprocessed	caQTL	caQTL_only	chr10.6110875_2	chr10.6110875	2	1	10:6173294[b38]C,T	10:6404700:G:T	10:6215257:T:C	0.871924	5.1e-10	1.66202e-11			cd4_atac_summits_peak_9889g	chr10:6201405-6202005
2020_32581359_AITD_EUR_preprocessed	caQTL	both	chr3.12302462_1	chr3.12302462	1	2	3:11421759[b38]A,G	3:12291417:T:C	3:11463233:G:A	0.867509	2e-11	0.00090227			cd4_atac_summits_peak_59161	chr3:11251306-11251906
2020_32581359_AITD_EUR_preprocessed	caQTL	both	chr1.156784982_1	chr1.156784982	1	2	1:156343491[b38]A,T	1:156789781:T:C	1:156313282:T:A	0.865726	4.3e-11	3.8367e-14			cd4_atac_summits_peak_6254j	chr1:156245493-156246093
2020_32581359_AITD_EUR_preprocessed	caQTL	caQTL_only	chr2.8461377_1	chr2.8461377	1	1	2:8588329[b38]A,C	2:8450123:G:A	2:8728459:C:A	0.861919	9.6e-08	3.06334e-07			cd4_atac_summits_peak_45315	chr2:8588392-8588992
2020_32581359_AITD_EUR_preprocessed	caQTL	caQTL_only	chr11.117069023_1	chr11.117069023	1	1	11:117470314[b38]A,G	11:117070740:C:A	11:117341030:G:A	0.861545	1.4e-08	5.84578e-07			cd4_atac_summits_peak_17698b	chr11:117232130-117232730
2020_32581359_AITD_EUR_preprocessed	caQTL	both	chr11.64110422_1	chr11.64110422	1	1	11:63864122[b38]T,A	11:64110422:T:A	11:63631594:A:T	0.857313	3.8e-09	2.60787e-06			cd4_atac_summits_peak_16023d	chr11:63839905-63840898
2020_32581359_AITD_EUR_preprocessed	caQTL	both	chr11.64110422_1	chr11.64110422	1	1	11:63945767[b38]G,A	11:64110422:T:A	11:63713239:A:G	0.856899	3.8e-09	1.89219e-05			cd4_atac_summits_peak_16040b	chr11:63976284-63977478
2020_32581359_AITD_EUR_preprocessed	caQTL	caQTL_only	chr8.129157016_2	chr8.129157016	2	1	8:128615110[b38]A,G	8:129569371:A:G	8:129627356:G:A	0.855314	9.2e-10	9.64974e-57			cd4_atac_summits_peak_87392	chr8:128605282-128605882
2020_32581359_AITD_EUR_preprocessed	caQTL	both	chr11.64110422_1	chr11.64110422	1	2	11:63869004[b38]G,A	11:64110422:T:A	11:63636476:A:G	0.847343	3.8e-09	1.03706e-15			cd4_atac_summits_peak_16025a	chr11:63851186-63851786
2020_32581359_AITD_EUR_preprocessed	caQTL	both	chr11.64110422_1	chr11.64110422	1	1	11:63849852[b38]C,T	11:64110422:T:A	11:63617324:T:C	0.843414	3.8e-09	2.0188e-13			cd4_atac_summits_peak_16030b	chr11:63871908-63872508
2020_32581359_AITD_EUR_preprocessed	caQTL	caQTL_only	chr2.8461377_1	chr2.8461377	1	1	2:8404816[b38]C,G	2:8450123:G:A	2:8544946:G:C	0.841927	9.6e-08	8.62865e-08			cd4_atac_summits_peak_45295	chr2:8408647-8409247
2020_32581359_AITD_EUR_preprocessed	caQTL	caQTL_only	chr11.128174781_1	chr11.128174781	1	1	11:128324406[b38]A,C	11:128174781:A:G	11:128194301:C:A	0.841849	1.3e-08	3.10937e-08			cd4_atac_summits_peak_18181a	chr11:128323321-128323921
2020_32581359_AITD_EUR_preprocessed	caQTL	both	chr11.307244_2	chr11.307244	2	1	11:256976[b38]C,A	11:577534:A:G	11:256976:A:C	0.838392	3.4e-08	1.7523e-23			cd4_atac_summits_peak_14088b	chr11:267517-268117
2020_32581359_AITD_EUR_preprocessed	caQTL	caQTL_only	chr8.8308044_1	chr8.8308044	1	1	8:9077029[b38]C,G	8:8319963:C:G	8:8934539:G:C	0.838089	3.9e-21	1.66222e-34			cd4_atac_summits_peak_84338b	chr8:9079831-9080431
2020_32581359_AITD_EUR_preprocessed	caQTL	caQTL_only	chr11.60755340_2	chr11.60755340	2	1	11:61828092[b38]C,T	11:61581656:A:G	11:61595564:T:C	0.837256	7.3e-09	3.38592e-124			cd4_atac_summits_peak_15900a	chr11:61833377-61833977
2020_32581359_AITD_EUR_preprocessed	caQTL	both	chr7.100312724_1	chr7.100312724	1	1	7:100890100[b38]G,T	7:100313099:G:T	7:100487721:T:G	0.836629	4.1e-07	1.33534e-15			cd4_atac_summits_peak_82084e	chr7:100889318-100890229
2020_32581359_AITD_EUR_preprocessed	caQTL	caQTL_only	chr9.21589041_1	chr9.21589041	1	1	9:22066364[b38]T,A	9:21573049:A:G	9:22066363:A:T	0.83578	9.2e-12	8.72446e-11			cd4_atac_summits_peak_88608	chr9:22065278-22065878
2020_32581359_AITD_EUR_preprocessed	caQTL	caQTL_only	chr11.60755340_2	chr11.60755340	2	1	11:61828092[b38]C,T	11:61581656:A:G	11:61595564:T:C	0.833301	7.3e-09	3.53242e-78			cd4_atac_summits_peak_15900b	chr11:61834474-61835074
2020_32581359_AITD_EUR_preprocessed	caQTL	caQTL_only	chr1.25351581_1	chr1.25351581	1	1	1:24507446[b38]G,T	1:25366987:T:C	1:24833936:T:G	0.833094	9.7e-09	1.32488e-14			cd4_atac_summits_peak_1786l	chr1:24506708-24507308
2020_32581359_AITD_EUR_preprocessed	caQTL	caQTL_only	chr1.154238063_1	chr1.154238063	1	2	1:154377087[b38]A,T	1:154264212:C:A	1:154349563:T:A	0.831358	9.5e-08	7.24899e-09			cd4_atac_summits_peak_6090f	chr1:154352924-154353942
2020_32581359_AITD_EUR_preprocessed	caQTL	caQTL_only	chr4.123546282_1	chr4.123546282	1	1	4:121943336[b38]A,T	4:123546282:G:A	4:122864491:T:A	0.831214	5.8e-09	1.75481e-22			cd4_atac_summits_peak_67700	chr4:121977723-121978323
2020_32581359_AITD_EUR_preprocessed	caQTL	caQTL_only	chr2.8461377_1	chr2.8461377	1	1	2:8373158[b38]A,G	2:8450123:G:A	2:8513288:G:A	0.828644	9.6e-08	7.95461e-42			cd4_atac_summits_peak_45294a	chr2:8376625-8377225
2020_32581359_AITD_EUR_preprocessed	caQTL	both	chr1.8497307_1	chr1.8497307	1	1	1:9657562[b38]T,C	1:8781396:G:A	1:9717620:C:T	0.827175	3.3e-08	5.40624e-10			cd4_atac_summits_peak_1017n	chr1:9654461-9655561
2020_32581359_AITD_EUR_preprocessed	caQTL	both	chr11.64110422_1	chr11.64110422	1	1	11:63964126[b38]C,T	11:64110422:T:A	11:63731598:T:C	0.816325	3.8e-09	2.9536e-07			cd4_atac_summits_peak_16036e	chr11:63938494-63939094
2020_32581359_AITD_EUR_preprocessed	caQTL	caQTL_only	chr11.35317712_1	chr11.35317712	1	1	11:34472091[b38]A,G	11:35317712:C:T	11:34493638:G:A	0.814586	1.5e-17	5.75013e-21			cd4_atac_summits_peak_15253	chr11:34438608-34439208
2020_32581359_AITD_EUR_preprocessed	caQTL	both	chr7.100312724_1	chr7.100312724	1	1	7:100914499[b38]C,T	7:100313099:G:T	7:100512119:T:C	0.813948	4.1e-07	3.45222e-16			cd4_atac_summits_peak_82084c	chr7:100887472-100888072
2020_32581359_AITD_EUR_preprocessed	caQTL	caQTL_only	chr11.128174781_1	chr11.128174781	1	1	11:128365557[b38]C,T	11:128174781:A:G	11:128235452:T:C	0.812495	1.3e-08	4.41901e-18			cd4_atac_summits_peak_18186	chr11:128367499-128368099
2020_32581359_AITD_EUR_preprocessed	caQTL	caQTL_only	chr3.119221064_1	chr3.119221064	1	1	3:119699684[b38]C,A	3:119243855:A:T	3:119418531:A:C	0.808893	3e-11	3.97247e-26			cd4_atac_summits_peak_62390c	chr3:119702729-119703329
2020_32581359_AITD_EUR_preprocessed	caQTL	both	chr19.18398030_1	chr19.18398030	1	1	19:18336878[b38]G,C	19:18398030:C:A	19:18447688:C:G	0.806031	5.1e-17	2.03104e-08			cd4_atac_summits_peak_42955a	chr19:18340258-18340858
2020_32581359_AITD_EUR_preprocessed	caQTL	caQTL_only	chr11.128174781_1	chr11.128174781	1	1	11:128278384[b38]C,G	11:128174781:A:G	11:128148279:G:C	0.802186	1.3e-08	7.15761e-08			cd4_atac_summits_peak_18178g	chr11:128296904-128297504
2020_32581359_AITD_EUR_preprocessed	caQTL	caQTL_only	chr17.8841140_1	chr17.8841140	1	1	17:8193853[b38]C,T	17:8841140:T:G	17:8097171:T:C	0.800981	4.4e-10	1.87755e-66			cd4_atac_summits_peak_35766v	chr17:8153564-8154644
2020_32581359_AITD_EUR_preprocessed	caQTL	caQTL_only	chr2.1407628_1	chr2.1407628	1	1	2:733622[b38]G,A	2:1407628:T:C	2:733622:A:G	0.800333	1.4e-21	1.2697e-07			cd4_atac_summits_peak_45143	chr2:1550611-1551211
2020_32581359_AITD_EUR_preprocessed	caQTL	both	chr7.100312724_1	chr7.100312724	1	2	7:100615853[b38]A,G	7:100313099:G:T	7:100213476:G:A	0.799772	4.1e-07	8.23913e-08			cd4_atac_summits_peak_82064k	chr7:100631530-100633510
2020_32581359_AITD_EUR_preprocessed	caQTL	caQTL_only	chr3.108542960_1	chr3.108542960	1	1	3:108088638[b38]C,T	3:108545378:A:G	3:107807485:T:C	0.795819	5.1e-06	5.66375e-06			cd4_atac_summits_peak_62023o	chr3:108087527-108088127
2020_32581359_AITD_EUR_preprocessed	caQTL	caQTL_only	chr3.169489103_1	chr3.169489103	1	1	3:169603210[b38]C,T	3:169493283:G:C	3:169320998:T:C	0.795221	1.1e-07	6.97495e-05			cd4_atac_summits_peak_63730	chr3:169634547-169635147
2020_32581359_AITD_EUR_preprocessed	caQTL	caQTL_only	chr14.68749927_2	chr14.68749927	2	1	14:68771185[b38]G,A	14:68897997:T:A	14:69237902:A:G	0.792401	1.9e-06	2.1945e-21			cd4_atac_summits_peak_26985a	chr14:68771564-68772164
2020_32581359_AITD_EUR_preprocessed	caQTL	both	chr19.18398030_1	chr19.18398030	1	1	19:17744589[b38]G,A	19:18398030:C:A	19:17855398:A:G	0.788949	5.1e-17	9.13383e-13			cd4_atac_summits_peak_42898e	chr19:17751155-17751755
2020_32581359_AITD_EUR_preprocessed	caQTL	both	chr17.7240391_1	chr17.7240391	1	2	17:7447656[b38]T,C	17:7220292:A:G	17:7350975:C:T	0.788806	3.2e-06	0.000259028			cd4_atac_summits_peak_35721ca	chr17:7478623-7480112
2020_32581359_AITD_EUR_preprocessed	caQTL	both	chr12.56470625_1	chr12.56470625	1	1	12:56994202[b38]C,T	12:56470625:T:C	12:57387986:T:C	0.785883	5.9e-13	1.66318e-07			cd4_atac_summits_peak_20568	chr12:57001290-57001890
2020_32581359_AITD_EUR_preprocessed	caQTL	caQTL_only	chr9.5438435_1	chr9.5438435	1	1	9:4615020[b38]T,C	9:5388266:C:G	9:4615020:C:T	0.783039	2e-10	7.73715e-09			cd4_atac_summits_peak_88163	chr9:4639901-4640501
2020_32581359_AITD_EUR_preprocessed	caQTL	caQTL_only	chr14.68749927_2	chr14.68749927	2	1	14:68792785[b38]T,C	14:68897997:T:A	14:69259502:C:T	0.780636	1.9e-06	1.07216e-12			cd4_atac_summits_peak_26987n	chr14:68794003-68794603
2020_32581359_AITD_EUR_preprocessed	caQTL	caQTL_only	chr2.160512883_1	chr2.160512883	1	1	2:160389806[b38]T,C	2:160540167:C:G	2:161246317:C:T	0.776539	1.3e-10	1.74201e-17			cd4_atac_summits_peak_50052a	chr2:160403434-160404034
2020_32581359_AITD_EUR_preprocessed	caQTL	caQTL_only	chr15.38850330_1	chr15.38850330	1	1	15:38606989[b38]T,C	15:38856961:T:C	15:38899190:C:T	0.775491	3.3e-16	3.17671e-36			cd4_atac_summits_peak_29156c	chr15:38611002-38611602
2020_32581359_AITD_EUR_preprocessed	caQTL	caQTL_only	chr4.123546282_1	chr4.123546282	1	1	4:121943309[b38]A,T	4:123546282:G:A	4:122864464:T:A	0.773907	5.8e-09	1.23144e-15			cd4_atac_summits_peak_67702	chr4:122003235-122003835
2020_32581359_AITD_EUR_preprocessed	caQTL	caQTL_only	chr22.37591290_1	chr22.37591290	1	1	22:36709425[b38]T,C	22:37591290:G:T	22:37105470:C:T	0.768926	3.9e-31	3.55007e-31			cd4_atac_summits_peak_57901	chr22:36703209-36703809
2020_32581359_AITD_EUR_preprocessed	caQTL	both	chr19.18398030_1	chr19.18398030	1	1	19:17543986[b38]A,C	19:18398030:C:A	19:17654795:C:A	0.766594	5.1e-17	3.64773e-08			cd4_atac_summits_peak_42879c	chr19:17540804-17541404
2020_32581359_AITD_EUR_preprocessed	caQTL	both	chr11.307244_2	chr11.307244	2	1	11:258523[b38]A,G	11:577534:A:G	11:258523:G:A	0.756805	3.4e-08	4.89231e-08			cd4_atac_summits_peak_14086	chr11:250626-251226
2020_32581359_AITD_EUR_preprocessed	caQTL	caQTL_only	chr14.68749927_2	chr14.68749927	2	2	14:68661235[b38]C,T	14:68897997:T:A	14:69127952:T:C	0.753267	1.9e-06	1.0271e-09			cd4_atac_summits_peak_26970a	chr14:68637476-68638076
2020_32581359_AITD_EUR_preprocessed	caQTL	caQTL_only	chr11.61581656_2	chr11.61581656	2	1	11:61831875[b38]G,A	11:61581656:A:G	11:61599347:A:G	0.751811	7.3e-09	8.97865e-43			cd4_atac_summits_peak_15902	chr11:61871042-61871642
2020_32581359_AITD_EUR_preprocessed	caQTL	caQTL_only	chr2.160512883_1	chr2.160512883	1	1	2:160385349[b38]T,C	2:160540167:C:G	2:161241860:C:T	0.751249	1.3e-10	1.14854e-10			cd4_atac_summits_peak_50050m	chr2:160396020-160397036
2020_32581359_AITD_EUR_preprocessed	caQTL	both	chr7.100312724_1	chr7.100312724	1	1	7:100340582[b38]T,G	7:100313099:G:T	7:99938205:G:T	0.744481	4.1e-07	3.30584e-07			cd4_atac_summits_peak_82042a	chr7:100352000-100352600
2020_32581359_AITD_EUR_preprocessed	caQTL	caQTL_only	chr15.38850330_1	chr15.38850330	1	1	15:38695896[b38]G,T	15:38856961:T:C	15:38988097:T:G	0.742456	3.3e-16	4.60364e-10			cd4_atac_summits_peak_29168g	chr15:38690562-38691162
2020_32581359_AITD_EUR_preprocessed	caQTL	caQTL_only	chr13.24786915_1	chr13.24786915	1	1	13:23578292[b38]G,C	13:24786915:G:T	13:24152431:C:G	0.739113	2.1e-23	5.65323e-19			cd4_atac_summits_peak_23326	chr13:23579065-23579665
2020_32581359_AITD_EUR_preprocessed	caQTL	both	chr17.45820707_1	chr17.45820707	1	1	17:47811738[b38]C,A	17:45820723:T:C	17:45889104:A:C	0.738788	2.7e-15	2.37739e-09			cd4_atac_summits_peak_37703a	chr17:47829782-47830382
2020_32581359_AITD_EUR_preprocessed	caQTL	both	chr19.18398030_1	chr19.18398030	1	1	19:18217322[b38]C,A	19:18398030:C:A	19:18328132:A:C	0.734165	5.1e-17	3.57516e-18			cd4_atac_summits_peak_42946h	chr19:18222031-18223124
2020_32581359_AITD_EUR_preprocessed	caQTL	caQTL_only	chr22.30577771_1	chr22.30577771	1	1	22:29396975[b38]C,T	22:30577771:G:A	22:29792964:T:C	0.734047	7.2e-15	6.28309e-07			cd4_atac_summits_peak_57586	chr22:29414784-29415384
2020_32581359_AITD_EUR_preprocessed	caQTL	caQTL_only	chr7.37400469_1	chr7.37400469	1	1	7:36704138[b38]C,T	7:37400469:C:T	7:36743743:T:C	0.732668	1.6e-11	2.84139e-09			cd4_atac_summits_peak_80525d	chr7:36639699-36640299
2020_32581359_AITD_EUR_preprocessed	caQTL	caQTL_only	chr1.156784982_2	chr1.156784982	2	1	1:157766641[b38]C,A	1:157666644:C:T	1:157736431:A:C	0.729819	8.3e-08	2.53769e-54			cd4_atac_summits_peak_6355	chr1:157773756-157774356
2020_32581359_AITD_EUR_preprocessed	caQTL	caQTL_only	chr1.65429319_1	chr1.65429319	1	1	1:64908625[b38]T,C	1:65423071:C:T	1:65374308:C:T	0.725451	1.6e-09	1.78598e-08			cd4_atac_summits_peak_3581a	chr1:64897955-64898555
2020_32581359_AITD_EUR_preprocessed	caQTL	both	chr19.18398030_1	chr19.18398030	1	1	19:19185408[b38]A,G	19:18398030:C:A	19:19296217:G:A	0.724488	5.1e-17	1.02339e-05			cd4_atac_summits_peak_43042	chr19:19185813-19186413
2020_32581359_AITD_EUR_preprocessed	caQTL	caQTL_only	chr13.43047260_1	chr13.43047260	1	1	13:42357396[b38]A,G	13:43047260:A:G	13:42931532:G:A	0.720967	9.9e-15	1.24671e-61			cd4_atac_summits_peak_24037a	chr13:42354233-42354833
2020_32581359_AITD_EUR_preprocessed	caQTL	caQTL_only	chr4.123546282_1	chr4.123546282	1	1	4:121928558[b38]G,A	4:123546282:G:A	4:122849713:A:G	0.718868	5.8e-09	7.21593e-10			cd4_atac_summits_peak_67698b	chr4:121951425-121952025
2020_32581359_AITD_EUR_preprocessed	caQTL	both	chr1.8497307_1	chr1.8497307	1	1	1:8664463[b38]C,T	1:8497307:A:T	1:8724522:T:C	0.717914	7.4e-12	4.00757e-59			cd4_atac_summits_peak_940	chr1:8681058-8681658
2020_32581359_AITD_EUR_preprocessed	caQTL	both	chr12.56470625_1	chr12.56470625	1	1	12:56501845[b38]G,A	12:56470625:T:C	12:56895629:A:G	0.71496	5.9e-13	5.32736e-06			cd4_atac_summits_peak_20534	chr12:56488064-56488664
2020_32581359_AITD_EUR_preprocessed	caQTL	both	chr11.64110422_1	chr11.64110422	1	1	11:63869004[b38]G,A	11:64110422:T:A	11:63636476:A:G	0.713408	3.8e-09	2.1874e-08			cd4_atac_summits_peak_16028	chr11:63862854-63863454
2020_32581359_AITD_EUR_preprocessed	caQTL	caQTL_only	chr11.93911856_1	chr11.93911856	1	1	11:95073767[b38]A,G	11:95317292:A:G	11:94806931:G:A	0.712811	3.5e-13	1.89412e-07			cd4_atac_summits_peak_17128	chr11:95089421-95090021
2020_32581359_AITD_EUR_preprocessed	caQTL	caQTL_only	chr3.105948518_1	chr3.105948518	1	1	3:105507667[b38]G,A	3:105948518:G:A	3:105226511:A:G	0.708691	1.1e-18	7.93837e-06			cd4_atac_summits_peak_61888b	chr3:105367770-105368370
2020_32581359_AITD_EUR_preprocessed	caQTL	both	chr11.307244_2	chr11.307244	2	2	11:249131[b38]G,A	11:577534:A:G	11:249131:A:G	0.706941	3.4e-08	4.45599e-07			cd4_atac_summits_peak_14088c	chr11:269218-269818
2020_32581359_AITD_EUR_preprocessed	caQTL	both	chr11.307244_2	chr11.307244	2	1	11:270715[b38]T,C	11:577534:A:G	11:270715:C:T	0.703521	3.4e-08	5.79775e-08			cd4_atac_summits_peak_14089f	chr11:280964-281564
2020_32581359_AITD_EUR_preprocessed	caQTL	both	chr3.108542960_2	chr3.108542960	2	1	3:108592832[b38]T,C	3:108440622:C:T	3:108311679:C:T	0.703498	1.8e-08	2.8799e-26			cd4_atac_summits_peak_62056c	chr3:108605412-108606012
2020_32581359_AITD_EUR_preprocessed	caQTL	caQTL_only	chr14.98690394_2	chr14.98690394	2	1	14:98279220[b38]G,A	14:98692996:A:G	14:98745557:A:G	0.702037	6e-11	8.42616e-07			cd4_atac_summits_peak_28031	chr14:98237844-98238444
2020_32581359_AITD_EUR_preprocessed	caQTL	both	chr1.8497307_1	chr1.8497307	1	1	1:8482388[b38]A,C	1:8497307:A:T	1:8542448:C:A	0.701271	7.4e-12	5.17239e-11			cd4_atac_summits_peak_925b	chr1:8525684-8526284
2020_32581359_AITD_EUR_preprocessed	caQTL	caQTL_only	chr10.124139910_1	chr10.124139910	1	1	10:123158138[b38]A,G	10:124139910:C:T	10:124917654:G:A	0.70037	2.9e-10	1.19913e-07			cd4_atac_summits_peak_13736a	chr10:123153940-123154540
2020_32581359_AITD_EUR_preprocessed	caQTL	both	chr12.56470625_1	chr12.56470625	1	1	12:56009793[b38]C,T	12:56470625:T:C	12:56403577:T:C	0.700099	5.9e-13	1.785e-07			cd4_atac_summits_peak_20495	chr12:56034377-56034977
2020_32581359_AITD_EUR_preprocessed	caQTL	both	chr12.56470625_1	chr12.56470625	1	2	12:55520851[b38]C,A	12:56470625:T:C	12:55914635:A:C	0.697953	5.9e-13	1.38781e-07			cd4_atac_summits_peak_20464b	chr12:55720703-55721303
2020_32581359_AITD_EUR_preprocessed	caQTL	caQTL_only	chr10.124139910_1	chr10.124139910	1	1	10:123002247[b38]A,G	10:124139910:C:T	10:124761763:G:A	0.693601	2.9e-10	1.80689e-14			cd4_atac_summits_peak_13733a	chr10:123008479-123009079
2020_32581359_AITD_EUR_preprocessed	caQTL	caQTL_only	chr11.93911856_2	chr11.93911856	2	1	11:94632101[b38]T,A	11:93911856:T:C	11:94365267:A:T	0.693125	3.6e-09	1.60025e-08			cd4_atac_summits_peak_17110	chr11:94638681-94639281
2020_32581359_AITD_EUR_preprocessed	caQTL	caQTL_only	chr8.128197088_1	chr8.128197088	1	1	8:127978906[b38]G,T	8:128197088:G:A	8:128991152:T:G	0.692817	1.3e-15	3.7231e-08			cd4_atac_summits_peak_87331h	chr8:127981184-127981784
2020_32581359_AITD_EUR_preprocessed	caQTL	caQTL_only	chr3.58183636_1	chr3.58183636	1	1	3:57994928[b38]G,T	3:58409173:T:A	3:57980655:T:G	0.690482	5.6e-06	1.55344e-20			cd4_atac_summits_peak_61132	chr3:58012981-58013581
2020_32581359_AITD_EUR_preprocessed	caQTL	caQTL_only	chr3.119221064_1	chr3.119221064	1	1	3:119699684[b38]C,A	3:119243855:A:T	3:119418531:A:C	0.686142	3e-11	3.61263e-17			cd4_atac_summits_peak_62390a	chr3:119700430-119701030
2020_32581359_AITD_EUR_preprocessed	caQTL	caQTL_only	chr5.156597807_1	chr5.156597807	1	1	5:158052861[b38]A,G	5:156597807:C:T	5:157479869:G:A	0.684418	6e-09	3.53423e-07			cd4_atac_summits_peak_72945	chr5:158075166-158075766
2020_32581359_AITD_EUR_preprocessed	caQTL	caQTL_only	chr10.6110875_2	chr10.6110875	2	1	10:6111334[b38]G,A	10:6404700:G:T	10:6153297:A:G	0.681169	5.1e-10	1.59998e-06			cd4_atac_summits_peak_9882b	chr10:6141048-6141648
2020_32581359_AITD_EUR_preprocessed	caQTL	caQTL_only	chr11.60755340_2	chr11.60755340	2	1	11:61722233[b38]A,T	11:61581656:A:G	11:61489705:T:A	0.680302	7.3e-09	0.000381102			cd4_atac_summits_peak_15955b	chr11:62612306-62613211
2020_32581359_AITD_EUR_preprocessed	caQTL	caQTL_only	chr1.154238063_1	chr1.154238063	1	1	1:154319242[b38]A,G	1:154264212:C:A	1:154291718:G:A	0.67771	9.5e-08	7.50762e-06			cd4_atac_summits_peak_6096e	chr1:154420059-154420659
2020_32581359_AITD_EUR_preprocessed	caQTL	caQTL_only	chr14.68749927_2	chr14.68749927	2	1	14:68965862[b38]C,A	14:68897997:T:A	14:69432579:A:C	0.667227	1.9e-06	4.46361e-07			cd4_atac_summits_peak_27015b	chr14:68965447-68966047
2020_32581359_AITD_EUR_preprocessed	caQTL	both	chr22.41761290_1	chr22.41761290	1	1	22:40387776[b38]G,C	22:41722864:C:T	22:40783780:C:G	0.665307	5.4e-08	2.52753e-06			cd4_atac_summits_peak_58258bj	chr22:40345743-40346829
2020_32581359_AITD_EUR_preprocessed	caQTL	both	chr22.41761290_1	chr22.41761290	1	1	22:41853927[b38]C,T	22:41761290:C:T	22:42249931:T:C	0.660086	4.8e-10	1.70646e-10			cd4_atac_summits_peak_58387f	chr22:41862040-41862640
2020_32581359_AITD_EUR_preprocessed	caQTL	caQTL_only	chr1.38377021_1	chr1.38377021	1	1	1:37908720[b38]C,G	1:38377021:A:G	1:38374392:G:C	0.652657	1.5e-10	3.4191e-06			cd4_atac_summits_peak_2626	chr1:37946765-37947365
2020_32581359_AITD_EUR_preprocessed	caQTL	both	chr11.307244_2	chr11.307244	2	2	11:259695[b38]G,A	11:577534:A:G	11:259695:A:G	0.651982	3.4e-08	1.54383e-09			cd4_atac_summits_peak_14089c	chr11:278388-279435
2020_32581359_AITD_EUR_preprocessed	caQTL	both	chr19.18398030_1	chr19.18398030	1	1	19:18709066[b38]A,G	19:18398030:C:A	19:18819876:G:A	0.64954	5.1e-17	1.4875e-05			cd4_atac_summits_peak_42940a	chr19:18168031-18168631
2020_32581359_AITD_EUR_preprocessed	caQTL	caQTL_only	chr11.128174781_1	chr11.128174781	1	2	11:128360784[b38]A,C	11:128174781:A:G	11:128230679:C:A	0.647338	1.3e-08	1.09738e-18			cd4_atac_summits_peak_18182c	chr11:128342719-128343319
2020_32581359_AITD_EUR_preprocessed	caQTL	both	chr12.111884608_1	chr12.111884608	1	1	12:110351898[b38]G,A	12:110489208:T:C	12:110789703:A:G	0.643917	7.7e-08	4.1971e-05			cd4_atac_summits_peak_22090	chr12:109852982-109853582
2020_32581359_AITD_EUR_preprocessed	caQTL	both	chr11.307244_2	chr11.307244	2	1	11:925493[b38]C,T	11:577534:A:G	11:925493:T:C	0.63933	3.4e-08	2.89303e-79			cd4_atac_summits_peak_14154c	chr11:970234-970834
2020_32581359_AITD_EUR_preprocessed	caQTL	both	chr22.41761290_1	chr22.41761290	1	1	22:40724209[b38]A,T	22:41761290:C:T	22:41120213:T:A	0.637002	4.8e-10	1.41851e-21			cd4_atac_summits_peak_58295a	chr22:40726439-40727039
2020_32581359_AITD_EUR_preprocessed	caQTL	caQTL_only	chr1.154238063_1	chr1.154238063	1	1	1:154464444[b38]T,C	1:154264212:C:A	1:154436920:C:T	0.634452	9.5e-08	5.57323e-06			cd4_atac_summits_peak_6103b	chr1:154478499-154479099
2020_32581359_AITD_EUR_preprocessed	caQTL	caQTL_only	chr13.24786915_1	chr13.24786915	1	3	13:24981737[b38]T,A	13:24786915:G:T	13:25555875:A:T	0.631215	2.1e-23	1.78557e-12			cd4_atac_summits_peak_23401	chr13:24968242-24968842
2020_32581359_AITD_EUR_preprocessed	caQTL	both	chr17.45820707_1	chr17.45820707	1	1	17:47713757[b38]T,G	17:45820723:T:C	17:45791123:G:T	0.62922	2.7e-15	5.7895e-42			cd4_atac_summits_peak_37689d	chr17:47694747-47695347
2020_32581359_AITD_EUR_preprocessed	caQTL	caQTL_only	chr8.129157016_2	chr8.129157016	2	1	8:127470470[b38]C,T	8:129569371:A:G	8:128482715:T:C	0.628944	9.2e-10	5.69082e-14			cd4_atac_summits_peak_87288a	chr8:127565750-127566350
2020_32581359_AITD_EUR_preprocessed	caQTL	caQTL_only	chr1.154238063_1	chr1.154238063	1	1	1:154379484[b38]T,C	1:154264212:C:A	1:154351960:C:T	0.628172	9.5e-08	2.89405e-08			cd4_atac_summits_peak_6092a	chr1:154385437-154386037
2020_32581359_AITD_EUR_preprocessed	caQTL	caQTL_only	chr13.43047260_1	chr13.43047260	1	1	13:41393817[b38]G,A	13:42956231:A:G	13:41967953:A:G	0.618642	2.3e-09	2.10058e-17			cd4_atac_summits_peak_23988b	chr13:41402664-41403264
2020_32581359_AITD_EUR_preprocessed	caQTL	both	chr11.307244_2	chr11.307244	2	2	11:254869[b38]G,C	11:577534:A:G	11:254869:C:G	0.611783	3.4e-08	1.27322e-05			cd4_atac_summits_peak_14089bb	chr11:296464-297064
2020_32581359_AITD_EUR_preprocessed	caQTL	caQTL_only	chr11.60755340_2	chr11.60755340	2	1	11:61723014[b38]C,T	11:61581656:A:G	11:61490486:T:C	0.611337	7.3e-09	2.72808e-05			cd4_atac_summits_peak_15954b	chr11:62601593-62602193
2020_32581359_AITD_EUR_preprocessed	caQTL	caQTL_only	chr11.60755340_2	chr11.60755340	2	2	11:61741050[b38]A,G	11:61581656:A:G	11:61508522:G:A	0.606796	7.3e-09	6.43544e-05			cd4_atac_summits_peak_15840b	chr11:61091628-61092765
2020_32581359_AITD_EUR_preprocessed	caQTL	caQTL_only	chr3.39320000_1	chr3.39320000	1	1	3:39450755[b38]C,A	3:39353011:C:T	3:39492246:A:C	0.605926	2.8e-10	4.38214e-09			cd4_atac_summits_peak_60166	chr3:39447738-39448338
2020_32581359_AITD_EUR_preprocessed	caQTL	both	chr11.64110422_1	chr11.64110422	1	2	11:63803725[b38]G,A	11:64110422:T:A	11:63571197:A:G	0.605168	3.8e-09	2.63751e-16			cd4_atac_summits_peak_16003a	chr11:63551027-63551627
2020_32581359_AITD_EUR_preprocessed	caQTL	caQTL_only	chr11.60755340_2	chr11.60755340	2	1	11:60993499[b38]G,A	11:61581656:A:G	11:60760971:A:G	0.600795	7.3e-09	3.54341e-07			cd4_atac_summits_peak_15830be	chr11:60997862-60998462
2020_32581359_AITD_EUR_preprocessed	caQTL	both	chr11.307244_2	chr11.307244	2	1	11:270330[b38]A,T	11:577534:A:G	11:270330:T:A	0.599661	3.4e-08	6.10062e-09			cd4_atac_summits_peak_14089c	chr11:278388-279435
2020_32581359_AITD_EUR_preprocessed	caQTL	caQTL_only	chr15.38850330_1	chr15.38850330	1	1	15:38442484[b38]A,G	15:38856961:T:C	15:38734685:G:A	0.594727	3.3e-16	4.8313e-14			cd4_atac_summits_peak_29146	chr15:38440191-38440791
2020_32581359_AITD_EUR_preprocessed	caQTL	caQTL_only	chr3.108542960_1	chr3.108542960	1	1	3:108814412[b38]A,G	3:108545378:A:G	3:108533259:G:A	0.592928	5.1e-06	3.26845e-10			cd4_atac_summits_peak_62077	chr3:108914869-108915469
2020_32581359_AITD_EUR_preprocessed	caQTL	caQTL_only	chr1.200840467_1	chr1.200840467	1	1	1:201731934[b38]T,C	1:200840467:C:T	1:201701062:C:T	0.584935	3.1e-09	4.82848e-06			cd4_atac_summits_peak_7820	chr1:201704056-201704656
2020_32581359_AITD_EUR_preprocessed	caQTL	caQTL_only	chr8.61518399_1	chr8.61518399	1	1	8:60613404[b38]G,A	8:61518399:T:C	8:61525963:A:G	0.583503	4.9e-10	2.64492e-06			cd4_atac_summits_peak_85784b	chr8:61468637-61469237
2020_32581359_AITD_EUR_preprocessed	caQTL	caQTL_only	chr11.60755340_2	chr11.60755340	2	1	11:61722233[b38]A,T	11:61581656:A:G	11:61489705:T:A	0.575283	7.3e-09	4.67589e-06			cd4_atac_summits_peak_15954c	chr11:62602248-62602848
2020_32581359_AITD_EUR_preprocessed	caQTL	both	chr12.9899624_2	chr12.9899624	2	2	12:9037615[b38]A,G	12:9924453:C:T	12:9190211:G:A	0.575015	2.8e-26	5.92205e-23			cd4_atac_summits_peak_18836g	chr12:8951621-8952221
2020_32581359_AITD_EUR_preprocessed	caQTL	both	chr1.25351581_2	chr1.25351581	2	1	1:24448510[b38]C,T	1:24042811:A:G	1:24775000:T:C	0.562751	2.1e-07	1.3029e-09			cd4_atac_summits_peak_1777b	chr1:24392121-24392721
2020_32581359_AITD_EUR_preprocessed	caQTL	both	chr19.18398030_1	chr19.18398030	1	1	19:18467063[b38]G,C	19:18398030:C:A	19:18577873:C:G	0.554251	5.1e-17	9.85443e-06			cd4_atac_summits_peak_42963k	chr19:18416645-18417809
2020_32581359_AITD_EUR_preprocessed	caQTL	caQTL_only	chr9.5438435_1	chr9.5438435	1	1	9:4610378[b38]A,G	9:5388266:C:G	9:4610378:G:A	0.553771	2e-10	7.09055e-06			cd4_atac_summits_peak_88166e	chr9:4667571-4668171
2020_32581359_AITD_EUR_preprocessed	caQTL	caQTL_only	chr1.200840467_1	chr1.200840467	1	1	1:200908434[b38]C,A	1:200840467:C:T	1:200877562:A:C	0.553492	3.1e-09	1.65468e-05			cd4_atac_summits_peak_7778	chr1:200905629-200906229
2020_32581359_AITD_EUR_preprocessed	caQTL	both	chr17.7240391_1	chr17.7240391	1	1	17:7513280[b38]G,A	17:7220292:A:G	17:7416599:A:G	0.551717	3.2e-06	1.36808e-20			cd4_atac_summits_peak_35721cf	chr17:7483550-7484709
2020_32581359_AITD_EUR_preprocessed	caQTL	both	chr19.18398030_1	chr19.18398030	1	1	19:18417437[b38]A,C	19:18398030:C:A	19:18528247:C:A	0.551371	5.1e-17	2.57795e-09			cd4_atac_summits_peak_42963n	chr19:18419897-18420497
2020_32581359_AITD_EUR_preprocessed	caQTL	caQTL_only	chr5.133423495_1	chr5.133423495	1	1	5:135342237[b38]A,G	5:133808070:C:G	5:134677927:G:A	0.549674	9.5e-07	4.57384e-09			cd4_atac_summits_peak_72040a	chr5:135398975-135399575
2020_32581359_AITD_EUR_preprocessed	caQTL	caQTL_only	chr10.6110875_2	chr10.6110875	2	1	10:7219715[b38]A,C	10:6404700:G:T	10:7261677:C:A	0.549386	5.1e-10	1.88795e-10			cd4_atac_summits_peak_9975	chr10:7239203-7239803
2020_32581359_AITD_EUR_preprocessed	caQTL	both	chr1.8497307_1	chr1.8497307	1	1	1:8853597[b38]A,G	1:8497307:A:T	1:8913656:G:A	0.544838	7.4e-12	1.2171e-13			cd4_atac_summits_peak_951h	chr1:8859300-8859900
2020_32581359_AITD_EUR_preprocessed	caQTL	both	chr1.38377021_2	chr1.38377021	2	1	1:37866127[b38]C,G	1:38651781:T:G	1:38331799:G:C	0.542289	2.1e-08	6.24705e-23			cd4_atac_summits_peak_2625a	chr1:37930509-37931109
2020_32581359_AITD_EUR_preprocessed	caQTL	both	chr3.108542960_2	chr3.108542960	2	1	3:108340989[b38]G,A	3:108440622:C:T	3:108059836:A:G	0.537278	1.8e-08	1.8858e-06			cd4_atac_summits_peak_62039a	chr3:108292918-108293518
2020_32581359_AITD_EUR_preprocessed	caQTL	both	chr11.307244_2	chr11.307244	2	3	11:912169[b38]G,A	11:577534:A:G	11:912169:A:G	0.537077	3.4e-08	7.85759e-10			cd4_atac_summits_peak_14153b	chr11:965202-965802
2020_32581359_AITD_EUR_preprocessed	caQTL	caQTL_only	chr9.5438435_1	chr9.5438435	1	1	9:4614271[b38]T,A	9:5388266:C:G	9:4614271:A:T	0.531127	2e-10	1.48745e-16			cd4_atac_summits_peak_88160	chr9:4619988-4620588
2020_32581359_AITD_EUR_preprocessed	caQTL	caQTL_only	chr1.154238063_1	chr1.154238063	1	1	1:154119580[b38]C,A	1:154264212:C:A	1:154092056:A:C	0.523402	9.5e-08	0.000157875			cd4_atac_summits_peak_6064b	chr1:153968212-153968812
2020_32581359_AITD_EUR_preprocessed	caQTL	both	chr12.56470625_1	chr12.56470625	1	1	12:56793851[b38]A,T	12:56470625:T:C	12:57187635:T:A	0.523313	5.9e-13	4.5027e-73			cd4_atac_summits_peak_20562	chr12:56794949-56795549
2020_32581359_AITD_EUR_preprocessed	caQTL	caQTL_only	chr8.129157016_2	chr8.129157016	2	3	8:128594703[b38]G,A	8:129569371:A:G	8:129606949:A:G	0.520685	9.2e-10	4.2158e-22			cd4_atac_summits_peak_87392	chr8:128605282-128605882
2020_32581359_AITD_EUR_preprocessed	caQTL	caQTL_only	chr1.38377021_1	chr1.38377021	1	1	1:37895345[b38]T,C	1:38377021:A:G	1:38361017:C:T	0.519776	1.5e-10	2.27365e-10			cd4_atac_summits_peak_2635e	chr1:38046727-38047327
2020_32581359_AITD_EUR_preprocessed	caQTL	caQTL_only	chr8.8308044_1	chr8.8308044	1	1	8:8331922[b38]T,C	8:8319963:C:G	8:8189438:C:T	0.517217	3.9e-21	3.72616e-09			cd4_atac_summits_peak_84232	chr8:7536685-7537285
2020_32581359_AITD_EUR_preprocessed	caQTL	both	chr1.8497307_1	chr1.8497307	1	1	1:8477229[b38]G,A	1:8497307:A:T	1:8537289:A:G	0.512401	7.4e-12	1.48195e-09			cd4_atac_summits_peak_932b	chr1:8604097-8604697
2020_32581359_AITD_EUR_preprocessed	caQTL	both	chr1.38377021_2	chr1.38377021	2	2	1:37993617[b38]T,C	1:38651781:T:G	1:38459289:C:T	0.508123	2.1e-08	5.5213e-07			cd4_atac_summits_peak_2633	chr1:38018798-38019398
2020_32581359_AITD_EUR_preprocessed	caQTL	both	chr1.38377021_2	chr1.38377021	2	2	1:37993617[b38]T,C	1:38651781:T:G	1:38459289:C:T	0.506962	2.1e-08	0.00064312			cd4_atac_summits_peak_2628a	chr1:37994845-37995445
2020_32581359_AITD_EUR_preprocessed	caQTL	both	chr19.18398030_1	chr19.18398030	1	1	19:18459822[b38]G,A	19:18398030:C:A	19:18570632:A:G	0.506206	5.1e-17	2.23486e-07			cd4_atac_summits_peak_42963bb	chr19:18428784-18429384
2020_32581359_AITD_EUR_preprocessed	caQTL	both	chr17.45820707_1	chr17.45820707	1	1	17:48338755[b38]C,T	17:45820723:T:C	17:46416117:T:C	0.506073	2.7e-15	1.29843e-05			cd4_atac_summits_peak_37729	chr17:48074199-48074799
2020_32581359_AITD_EUR_preprocessed	caQTL	caQTL_only	chr6.408079_1	chr6.408079	1	1	6:705522[b38]T,C	6:434915:A:G	6:705522:C:T	0.505866	4e-14	4.06545e-06			cd4_atac_summits_peak_73703	chr6:721898-722498
2020_32581359_AITD_EUR_preprocessed	caQTL	caQTL_only	chr11.128174781_1	chr11.128174781	1	2	11:128345414[b38]G,A	11:128174781:A:G	11:128215309:A:G	0.503385	1.3e-08	2.27856e-16			cd4_atac_summits_peak_18186	chr11:128367499-128368099
2020_32581359_AITD_EUR_preprocessed	caQTL	caQTL_only	chr2.160512883_1	chr2.160512883	1	1	2:158907138[b38]A,G	2:160540167:C:G	2:159763650:G:A	0.501783	1.3e-10	1.18321e-09			cd4_atac_summits_peak_49960	chr2:159035930-159036530
2020_32888493_eos-count_EUR_preprocessed	eQTL	both	chr2.111876613_1	chr2.111876613	1	1	2:111130177[b38]T,G	2:111887754:G:T	2:111887754:G:T	0.999564	2.15e-71	1.41408e-07	2:107929182-114402599	BCL2L11
2020_32888493_eos-count_EUR_preprocessed	eQTL	eQTL_only	chr19.16427111_2	chr19.16427111	2	1	19:16319636[b38]T,G	19:16427607:G:A	19:16430447:G:T	0.990191	9.35e-36	2.25643e-06	19:13526945-16569636	KLF2-DT
2020_32888493_eos-count_EUR_preprocessed	eQTL	both	chr19.1079959_3	chr19.1079959	3	1	19:1038223[b38]C,G	19:1020086:G:A	19:1038222:G:C	0.988472	6.14e-06	3.23636e-13	19:266388-2676830	ENSG00000279753
2020_32888493_eos-count_EUR_preprocessed	eQTL	both	chr10.28780293_1	chr10.28780293	1	1	10:28500895[b38]T,C	10:28780293:T:C	10:28789824:C:T	0.984493	7.43e-51	8.80746e-45	10:28078706-29056019	WAC-AS1
2020_32888493_eos-count_EUR_preprocessed	eQTL	both	chr19.1079959_3	chr19.1079959	3	1	19:1055719[b38]C,T	19:1020086:G:A	19:1055718:T:C	0.97673	6.14e-06	5.86239e-12	19:266388-2676830	ABCA7
2020_32888493_eos-count_EUR_preprocessed	eQTL	both	chr17.66016006_1	chr17.66016006	1	1	17:68053058[b38]G,A	17:66049174:A:G	17:66049174:A:G	0.965698	3.15e-28	3.33022e-12	17:67121176-68687352	ENSG00000274561
2020_32888493_eos-count_EUR_preprocessed	eQTL	both	chr4.38664131_3	chr4.38664131	3	1	4:39035406[b38]C,G	4:39031842:T:C	4:39037026:G:C	0.963561	2.78e-15	7.07207e-36	4:37869886-40777144	TMEM156
2020_32888493_eos-count_EUR_preprocessed	eQTL	both	chr17.7742601_3	chr17.7742601	3	1	17:7314144[b38]T,C	17:7177220:G:A	17:7217463:C:T	0.954617	9.84e-11	1.29311e-51	17:4118497-8542157	EIF5A
2020_32888493_eos-count_EUR_preprocessed	eQTL	both	chr19.1079959_4	chr19.1079959	4	1	19:886945[b38]A,G	19:805398:T:C	19:886945:G:A	0.945938	6.96e-07	1.29482e-63	19:266388-2676830	MED16
2020_32888493_eos-count_EUR_preprocessed	eQTL	both	chr11.65665256_1	chr11.65665256	1	1	11:64401435[b38]G,A	11:64168907:A:G	11:64168907:A:G	0.945562	3.23e-07	6.23187e-09	11:63266563-69168308	ENSG00000236935
2020_32888493_eos-count_EUR_preprocessed	eQTL	both	chr19.1079959_4	chr19.1079959	4	1	19:886945[b38]A,G	19:805398:T:C	19:886945:G:A	0.93777	6.96e-07	1.47488e-42	19:266388-2676830	KISS1R
2020_32888493_eos-count_EUR_preprocessed	eQTL	both	chr17.7742601_3	chr17.7742601	3	2	17:7310260[b38]A,G	17:7177220:G:A	17:7213579:G:A	0.9315	9.84e-11	3.2478e-12	17:4118497-8542157	EIF5A
2020_32888493_eos-count_EUR_preprocessed	eQTL	both	chr8.145158607_2	chr8.145158607	2	1	8:144519234[b38]G,A	8:145128890:G:A	8:145744618:A:G	0.929504	4.48e-08	4.20223e-35	8:142756044-145274448	LRRC14
2020_32888493_eos-count_EUR_preprocessed	eQTL	both	chr4.38664131_3	chr4.38664131	3	1	4:39036481[b38]T,C	4:39031842:T:C	4:39038101:C:T	0.923004	2.78e-15	3.26199e-07	4:37869886-40777144	ENSG00000249207
2020_32888493_eos-count_EUR_preprocessed	eQTL	eQTL_only	chr17.41809207_2	chr17.41809207	2	1	17:44940259[b38]G,C	17:43198998:A:G	17:43017627:C:G	0.920965	9.8e-15	0.00035295	17:41243698-49587337	LRRC37A4P
2020_32888493_eos-count_EUR_preprocessed	eQTL	eQTL_only	chr2.231122057_2	chr2.231122057	2	2	2:230263808[b38]C,T	2:231126638:T:C	2:231128523:T:C	0.910753	5.45e-14	8.59218e-06	2:229630016-234946277	SP110
2020_32888493_eos-count_EUR_preprocessed	eQTL	both	chr16.3521071_2	chr16.3521071	2	2	16:3584745[b38]C,A	16:3521071:C:T	16:3634746:A:C	0.906616	6.99e-11	5.61158e-21	16:0-3836808	CLUAP1
2020_32888493_eos-count_EUR_preprocessed	eQTL	both	chr19.1079959_4	chr19.1079959	4	1	19:870489[b38]A,G	19:805398:T:C	19:870489:G:A	0.906241	6.96e-07	3.8865e-15	19:266388-2676830	R3HDM4
2020_32888493_eos-count_EUR_preprocessed	eQTL	both	chr1.1276322_1	chr1.1276322	1	1	1:2559503[b38]C,A	1:2488153:G:A	1:2490942:A:C	0.904487	4.07e-13	5.82788e-13	1:277491-4399490	TNFRSF14-AS1
2020_32888493_eos-count_EUR_preprocessed	eQTL	both	chr17.7742601_3	chr17.7742601	3	1	17:7313221[b38]G,A	17:7177220:G:A	17:7216540:A:G	0.895929	9.84e-11	1.33307e-07	17:4118497-8542157	KCTD11
2020_32888493_eos-count_EUR_preprocessed	eQTL	both	chr1.1276322_1	chr1.1276322	1	1	1:2574274[b38]C,T	1:2488153:G:A	1:2505713:T:C	0.894877	4.07e-13	3.24743e-21	1:277491-4399490	TNFRSF14
2020_32888493_eos-count_EUR_preprocessed	eQTL	both	chr7.50444152_1	chr7.50444152	1	1	7:50394720[b38]C,T	7:50467767:A:C	7:50462418:T:C	0.894212	1.39e-11	3.31434e-07	7:49609378-51236885	IKZF1
2020_32888493_eos-count_EUR_preprocessed	eQTL	both	chr8.145158607_2	chr8.145158607	2	1	8:144466532[b38]G,C	8:145128890:G:A	8:145691915:C:G	0.89382	4.48e-08	3.05201e-06	8:142756044-145274448	PPP1R16A
2020_32888493_eos-count_EUR_preprocessed	eQTL	both	chr1.12099345_6	chr1.12099345	6	1	1:12025395[b38]T,C	1:12073785:A:C	1:12085452:C:T	0.881397	2.9e-22	5.39188e-06	1:7268218-14292590	MIIP
2020_32888493_eos-count_EUR_preprocessed	eQTL	both	chr12.111708458_1	chr12.111708458	1	1	12:112223459[b38]T,G	12:112661263:G:T	12:112661263:G:T	0.88047	3.42e-107	0.000246069	12:112185647-113279322	TMEM116
2020_32888493_eos-count_EUR_preprocessed	eQTL	eQTL_only	chr2.24269864_4	chr2.24269864	4	1	2:241426960[b38]C,T	2:242343404:T:C	2:242366375:T:C	0.876764	1.34e-36	4.14106e-20	2:238830042-242598926	HDLBP
2020_32888493_eos-count_EUR_preprocessed	eQTL	both	chr16.3521071_1	chr16.3521071	1	1	16:2902370[b38]T,A	16:2873313:C:T	16:2952371:A:T	0.870217	1.46e-06	7.1241e-08	16:0-3836808	FLYWCH2
2020_32888493_eos-count_EUR_preprocessed	eQTL	both	chr17.66016006_1	chr17.66016006	1	1	17:68053058[b38]G,A	17:66049174:A:G	17:66049174:A:G	0.854806	3.15e-28	1.86869e-10	17:67121176-68687352	LRRC37A16P
2020_32888493_eos-count_EUR_preprocessed	eQTL	both	chr16.3521071_2	chr16.3521071	2	1	16:3516362[b38]G,A	16:3521071:C:T	16:3566362:A:G	0.853907	6.99e-11	1.3887e-24	16:0-3836808	CLUAP1
2020_32888493_eos-count_EUR_preprocessed	eQTL	both	chr19.3179517_3	chr19.3179517	3	1	19:4103910[b38]G,A	19:4076272:G:C	19:4103908:A:G	0.846573	3.44e-14	1.40285e-10	19:3515582-8806496	MAP2K2
2020_32888493_eos-count_EUR_preprocessed	eQTL	both	chr4.38664131_2	chr4.38664131	2	1	4:38683420[b38]G,A	4:38657819:A:G	4:38685041:A:G	0.827672	4.05e-45	3.77099e-29	4:37869886-40777144	KLF3-AS1
2020_32888493_eos-count_EUR_preprocessed	eQTL	both	chr16.3521071_2	chr16.3521071	2	1	16:3515123[b38]G,T	16:3521071:C:T	16:3565123:T:G	0.818537	6.99e-11	1.12155e-06	16:0-3836808	DNASE1
2020_32888493_eos-count_EUR_preprocessed	eQTL	eQTL_only	chr2.231122057_2	chr2.231122057	2	2	2:230318606[b38]G,A	2:231126638:T:C	2:231183321:A:G	0.812951	5.45e-14	3.59346e-09	2:229630016-234946277	SP140
2020_32888493_eos-count_EUR_preprocessed	eQTL	eQTL_only	chr2.24269864_1	chr2.24269864	1	1	2:241750542[b38]T,C	2:242702013:T:C	2:242689957:C:T	0.791666	1.09e-56	1.46188e-05	2:238830042-242598926	PDCD1
2020_32888493_eos-count_EUR_preprocessed	eQTL	both	chr4.103449131_1	chr4.103449131	1	1	4:102633664[b38]T,C	4:103554335:A:T	4:103554821:C:T	0.761871	8.65e-08	3.6213e-55	4:102119623-104136243	MANBA
2020_32888493_eos-count_EUR_preprocessed	eQTL	both	chr19.1079959_3	chr19.1079959	3	1	19:1015910[b38]A,G	19:1020086:G:A	19:1015909:G:A	0.739267	6.14e-06	2.30064e-24	19:266388-2676830	CNN2
2020_32888493_eos-count_EUR_preprocessed	eQTL	both	chr7.37382465_1	chr7.37382465	1	1	7:37398316[b38]T,G	7:37400469:C:T	7:37437919:G:T	0.738694	6.64e-36	4.15263e-05	7:34422412-40165674	ELMO1
2020_32888493_eos-count_EUR_preprocessed	eQTL	both	chr2.97207321_3	chr2.97207321	3	1	2:95848464[b38]T,C	2:96855241:A:G	2:96514212:C:T	0.732989	1.33e-78	1.57344e-06	2:94493504-102844025	LINC00342
2020_32888493_eos-count_EUR_preprocessed	eQTL	both	chr2.97207321_3	chr2.97207321	3	1	2:95887364[b38]C,T	2:96855241:A:G	2:96553112:T:C	0.732776	1.33e-78	1.41416e-05	2:94493504-102844025	ENSG00000291176
2020_32888493_eos-count_EUR_preprocessed	eQTL	both	chr4.103449131_1	chr4.103449131	1	1	4:102619623[b38]C,T	4:103554335:A:T	4:103540780:T:C	0.727271	8.65e-08	1.50354e-08	4:102119623-104136243	NFKB1
2020_32888493_eos-count_EUR_preprocessed	eQTL	both	chr5.110427795_1	chr5.110427795	1	1	5:111105740[b38]T,C	5:110441439:C:T	5:110441439:C:T	0.725662	1.73e-63	3.03013e-11	5:110580170-114108247	TSLP
2020_32888493_eos-count_EUR_preprocessed	eQTL	both	chr4.83545976_2	chr4.83545976	2	1	4:82932833[b38]T,A	4:83937152:T:C	4:83853986:A:T	0.7182	5.14e-06	8.38873e-06	4:80664475-83983277	LIN54
2020_32888493_eos-count_EUR_preprocessed	eQTL	both	chr1.286313_2	chr1.286313	2	1	1:27944423[b38]T,C	1:28213157:C:T	1:28270934:C:T	0.714173	1.55e-13	1.3722e-06	1:18434914-29004832	XKR8
2020_32888493_eos-count_EUR_preprocessed	eQTL	both	chr17.7742601_3	chr17.7742601	3	1	17:7305745[b38]G,T	17:7177220:G:A	17:7209064:T:G	0.70341	9.84e-11	8.95379e-08	17:4118497-8542157	ACAP1
2020_32888493_eos-count_EUR_preprocessed	eQTL	both	chr17.38764524_1	chr17.38764524	1	1	17:40602009[b38]G,C	17:38742107:T:C	17:38758261:C:G	0.693431	7.72e-17	1.41581e-05	17:34425878-41055473	ENSG00000279775
2020_32888493_eos-count_EUR_preprocessed	eQTL	both	chr19.1079959_4	chr19.1079959	4	1	19:796250[b38]G,A	19:805398:T:C	19:796250:A:G	0.692749	6.96e-07	1.64536e-05	19:266388-2676830	HCN2
2020_32888493_eos-count_EUR_preprocessed	eQTL	both	chr1.12099345_3	chr1.12099345	3	1	1:11742377[b38]G,T	1:12248425:A:T	1:11802434:T:G	0.684596	8.26e-08	2.13852e-06	1:7268218-14292590	AGTRAP
2020_32888493_eos-count_EUR_preprocessed	eQTL	both	chr3.46466548_2	chr3.46466548	2	1	3:45888067[b38]G,T	3:45927759:C:T	3:45929559:T:G	0.67617	9.02e-12	4.3958e-07	3:43452753-54366802	ENSG00000288720
2020_32888493_eos-count_EUR_preprocessed	eQTL	both	chr4.103449131_1	chr4.103449131	1	1	4:102652592[b38]G,A	4:103554335:A:T	4:103573749:A:G	0.669156	8.65e-08	7.03473e-14	4:102119623-104136243	UBE2D3
2020_32888493_eos-count_EUR_preprocessed	eQTL	both	chr1.79411968_2	chr1.79411968	2	1	1:77493027[b38]G,A	1:77948442:T:C	1:77958712:A:G	0.667962	2.29e-08	1.37492e-07	1:73703829-78629032	FUBP1
2020_32888493_eos-count_EUR_preprocessed	eQTL	both	chr20.30294682_3	chr20.30294682	3	1	20:31680381[b38]C,T	20:30406448:A:C	20:30268184:T:C	0.660515	4.46e-07	1.35831e-07	20:31327071-31930381	BCL2L1-AS1
2020_32888493_eos-count_EUR_preprocessed	eQTL	both	chr17.39978152_5	chr17.39978152	5	1	17:42483383[b38]C,T	17:40125263:T:C	17:40635401:T:C	0.657551	3.47e-07	2.12535e-06	17:41243698-49587337	NAGLU
2020_32888493_eos-count_EUR_preprocessed	eQTL	both	chr8.145158607_2	chr8.145158607	2	1	8:144577688[b38]T,C	8:145128890:G:A	8:145803072:C:T	0.626852	4.48e-08	6.59948e-06	8:142756044-145274448	C8orf82
2020_32888493_eos-count_EUR_preprocessed	eQTL	both	chr11.65665256_1	chr11.65665256	1	1	11:64401435[b38]G,A	11:64168907:A:G	11:64168907:A:G	0.623751	3.23e-07	0.000825837	11:63266563-69168308	CCDC88B
2020_32888493_eos-count_EUR_preprocessed	eQTL	eQTL_only	chr2.231122057_2	chr2.231122057	2	1	2:230309705[b38]G,A	2:231126638:T:C	2:231174420:A:G	0.61224	5.45e-14	3.16648e-14	2:229630016-234946277	SP140L
2020_32888493_eos-count_EUR_preprocessed	eQTL	both	chr11.65665256_1	chr11.65665256	1	1	11:65868088[b38]G,A	11:65635559:A:G	11:65635559:A:G	0.61057	5.72e-56	8.16321e-09	11:63266563-69168308	EFEMP2
2020_32888493_eos-count_EUR_preprocessed	eQTL	both	chr2.1029712_5	chr2.1029712	5	1	2:102344025[b38]A,G	2:102925223:T:A	2:102960485:G:A	0.604949	2.57e-217	9.61529e-21	2:94493504-102844025	IL18R1
2020_32888493_eos-count_EUR_preprocessed	eQTL	both	chr17.41809207_6	chr17.41809207	6	1	17:43365758[b38]A,C	17:41449294:A:T	17:41443126:C:A	0.599166	4.87e-08	1.82898e-26	17:41243698-49587337	ENSG00000279602
2020_32888493_eos-count_EUR_preprocessed	eQTL	both	chr17.43656176_1	chr17.43656176	1	1	17:46236700[b38]A,G	17:44315987:A:G	17:44314066:G:A	0.596174	1.65e-43	2.76016e-31	17:41243698-49587337	ENSG00000262879
2020_32888493_eos-count_EUR_preprocessed	eQTL	eQTL_only	chr17.7742601_4	chr17.7742601	4	1	17:7594953[b38]A,G	17:7460758:A:G	17:7498271:G:A	0.582443	4.51e-10	1.40439e-08	17:4118497-8542157	ENSG00000233223
2020_32888493_eos-count_EUR_preprocessed	eQTL	both	chr17.39978152_3	chr17.39978152	3	1	17:43169370[b38]C,T	17:41449294:A:T	17:41321387:T:C	0.568336	4.87e-08	2.58218e-15	17:41243698-49587337	NBR2
2020_32888493_eos-count_EUR_preprocessed	eQTL	both	chr17.41809207_7	chr17.41809207	7	1	17:44251636[b38]A,C	17:42329004:C:A	17:42329004:C:A	0.567444	3.34e-09	1.2004e-06	17:41243698-49587337	ENSG00000260793
2020_32888493_eos-count_EUR_preprocessed	eQTL	eQTL_only	chr16.50335074_1	chr16.50335074	1	1	16:48817297[b38]G,T	16:48842503:G:A	16:48851208:T:G	0.5631	1.32e-17	0.000201539	16:48065963-49046700	ENSG00000260052
2020_32888493_eos-count_EUR_preprocessed	eQTL	both	chr7.50444152_1	chr7.50444152	1	1	7:50417375[b38]T,C	7:50467767:A:C	7:50485073:C:T	0.561412	1.39e-11	4.85088e-64	7:49609378-51236885	FIGNL1
2020_32888493_eos-count_EUR_preprocessed	eQTL	eQTL_only	chr1.12099345_5	chr1.12099345	5	1	1:11260272[b38]G,C	1:11086439:T:C	1:11320329:C:G	0.560471	2.14e-07	1.1282e-05	1:7268218-14292590	ENSG00000226849
2020_32888493_eos-count_EUR_preprocessed	eQTL	both	chr4.83545976_2	chr4.83545976	2	1	4:82944332[b38]C,T	4:83937152:T:C	4:83865485:T:C	0.556731	5.14e-06	3.60308e-49	4:80664475-83983277	THAP9-AS1
2020_32888493_eos-count_EUR_preprocessed	eQTL	both	chr8.145158607_1	chr8.145158607	1	1	8:144786495[b38]A,G	8:145545749:A:G	8:146011880:G:A	0.543785	1.63e-09	2.59631e-08	8:142756044-145274448	C8orf33
2020_32888493_eos-count_EUR_preprocessed	eQTL	both	chr17.39978152_3	chr17.39978152	3	1	17:43058379[b38]A,C	17:41449294:A:T	17:41210396:C:A	0.538096	4.87e-08	3.8271e-06	17:41243698-49587337	VAT1
2020_32888493_eos-count_EUR_preprocessed	eQTL	both	chr17.39978152_3	chr17.39978152	3	1	17:43169370[b38]C,T	17:41449294:A:T	17:41321387:T:C	0.527143	4.87e-08	1.61156e-09	17:41243698-49587337	NBR1
2020_32888493_eos-count_EUR_preprocessed	eQTL	both	chr7.148887942_1	chr7.148887942	1	1	7:149156332[b38]C,T	7:148853424:T:C	7:148853424:T:C	0.524698	3.8e-94	0.00031759	7:148330966-153155054	ZNF425
2020_32888493_eos-count_EUR_preprocessed	eQTL	both	chr7.148887942_1	chr7.148887942	1	1	7:149156332[b38]C,T	7:148853424:T:C	7:148853424:T:C	0.511515	3.8e-94	2.02889e-08	7:148330966-153155054	ZNF786
2020_32888493_eos-count_EUR_preprocessed	eQTL	both	chr2.204584456_1	chr2.204584456	1	1	2:203722546[b38]C,A	2:204665369:C:T	2:204587269:A:C	0.506815	2.35e-10	2.37494e-15	2:198699883-204374196	KRT18P39
2020_32888493_eos-count_EUR_preprocessed	eQTL	both	chr19.3179517_1	chr19.3179517	1	1	19:3182264[b38]G,A	19:3251116:A:C	19:3182262:A:G	0.503199	4.07e-13	4.50235e-11	19:2873171-3448288	S1PR4
2020_32888493_eos-count_EUR_preprocessed	caQTL	caQTL_only	chr17.38764524_2	chr17.38764524	2	1	17:39940890[b38]T,C	17:38097143:C:T	17:38097143:C:T	1	5.94e-13	9.41488e-45			cd4_atac_summits_peak_37095b	chr17:39939470-39940566
2020_32888493_eos-count_EUR_preprocessed	caQTL	both	chr2.111876613_1	chr2.111876613	1	1	2:111130177[b38]T,G	2:111887754:G:T	2:111887754:G:T	0.995971	2.15e-71	5.66859e-10			cd4_atac_summits_peak_48762b	chr2:111116945-111117545
2020_32888493_eos-count_EUR_preprocessed	caQTL	caQTL_only	chr5.35844125_1	chr5.35844125	1	1	5:35846713[b38]G,T	5:35844125:A:G	5:35846815:T:G	0.994271	2.64e-63	1.3477e-21			cd4_atac_summits_peak_69422n	chr5:35833084-35833684
2020_32888493_eos-count_EUR_preprocessed	caQTL	both	chr17.38764524_1	chr17.38764524	1	1	17:40602009[b38]G,C	17:38742107:T:C	17:38758261:C:G	0.992319	7.72e-17	3.29881e-23			cd4_atac_summits_peak_37160f	chr17:40601520-40602120
2020_32888493_eos-count_EUR_preprocessed	caQTL	both	chr17.66016006_1	chr17.66016006	1	1	17:68053058[b38]G,A	17:66049174:A:G	17:66049174:A:G	0.990639	3.15e-28	1.01816e-15			cd4_atac_summits_peak_38765a	chr17:68072881-68074027
2020_32888493_eos-count_EUR_preprocessed	caQTL	both	chr4.38664131_2	chr4.38664131	2	1	4:38675832[b38]A,G	4:38657819:A:G	4:38677453:G:A	0.989562	4.05e-45	1.78184e-19			cd4_atac_summits_peak_65881p	chr4:38675387-38675987
2020_32888493_eos-count_EUR_preprocessed	caQTL	caQTL_only	chr7.128579666_1	chr7.128579666	1	1	7:128940626[b38]G,T	7:128579666:A:G	7:128580680:T:G	0.986495	3.16e-19	7.29705e-14			cd4_atac_summits_peak_82821b	chr7:128938951-128939551
2020_32888493_eos-count_EUR_preprocessed	caQTL	both	chr19.3179517_3	chr19.3179517	3	1	19:4114312[b38]T,C	19:4076272:G:C	19:4114310:C:T	0.986246	3.44e-14	8.06218e-23			cd4_atac_summits_peak_41785a	chr19:4104718-4105318
2020_32888493_eos-count_EUR_preprocessed	caQTL	caQTL_only	chr7.50444152_3	chr7.50444152	3	2	7:50702932[b38]C,T	7:50767094:C:T	7:50770629:T:C	0.985089	1.63e-10	1.53335e-41			cd4_atac_summits_peak_80979a	chr7:50781271-50781871
2020_32888493_eos-count_EUR_preprocessed	caQTL	both	chr11.65665256_1	chr11.65665256	1	1	11:65906682[b38]G,T	11:65674153:T:G	11:65674153:T:G	0.983515	2.8e-60	2.60754e-05			cd4_atac_summits_peak_16194	chr11:65909052-65909652
2020_32888493_eos-count_EUR_preprocessed	caQTL	caQTL_only	chr19.3179517_4	chr19.3179517	4	1	19:3344282[b38]C,T	19:3339134:A:T	19:3344280:T:C	0.982742	1.46e-07	1.56534e-11			cd4_atac_summits_peak_41718b	chr19:3343428-3344551
2020_32888493_eos-count_EUR_preprocessed	caQTL	both	chr19.3179517_3	chr19.3179517	3	2	19:4114312[b38]T,C	19:4076272:G:C	19:4114310:C:T	0.982379	3.44e-14	9.94385e-10			cd4_atac_summits_peak_41784i	chr19:4088437-4089037
2020_32888493_eos-count_EUR_preprocessed	caQTL	both	chr17.66016006_1	chr17.66016006	1	1	17:68053058[b38]G,A	17:66049174:A:G	17:66049174:A:G	0.981296	3.15e-28	1.08517e-13			cd4_atac_summits_peak_38764d	chr17:68070568-68071168
2020_32888493_eos-count_EUR_preprocessed	caQTL	caQTL_only	chr4.38664131_1	chr4.38664131	1	1	4:38675606[b38]A,C	4:38664131:C:T	4:38677227:C:A	0.979267	8.22e-171	6.52115e-14			cd4_atac_summits_peak_65881u	chr4:38684114-38684714
2020_32888493_eos-count_EUR_preprocessed	caQTL	both	chr11.65665256_1	chr11.65665256	1	1	11:64401435[b38]G,A	11:64168907:A:G	11:64168907:A:G	0.977998	3.23e-07	3.05933e-08			cd4_atac_summits_peak_16062f	chr11:64270912-64271824
2020_32888493_eos-count_EUR_preprocessed	caQTL	both	chr17.43656176_1	chr17.43656176	1	4	17:45582160[b38]C,T	17:43656176:A:C	17:43659526:T:C	0.977122	5.62e-44	4.11209e-09			cd4_atac_summits_peak_37581b	chr17:46212772-46213372
2020_32888493_eos-count_EUR_preprocessed	caQTL	caQTL_only	chr22.50628937_1	chr22.50628937	1	2	22:50192797[b38]T,C	22:50622404:C:G	22:50631226:C:T	0.977045	1.91e-09	3.15e-10			cd4_atac_summits_peak_58833i	chr22:50190180-50190780
2020_32888493_eos-count_EUR_preprocessed	caQTL	caQTL_only	chr19.16427111_8	chr19.16427111	8	1	19:16314692[b38]G,A	19:16371065:A:G	19:16425503:A:G	0.976872	5.2e-08	2.91478e-08			cd4_atac_summits_peak_42771m	chr19:16331781-16332381
2020_32888493_eos-count_EUR_preprocessed	caQTL	caQTL_only	chr21.39850955_1	chr21.39850955	1	1	21:37383581[b38]C,T	21:38781748:C:T	21:38755883:T:C	0.976614	7.24e-26	2.36276e-10			cd4_atac_summits_peak_56205m	chr21:37398550-37399150
2020_32888493_eos-count_EUR_preprocessed	caQTL	both	chr17.66016006_1	chr17.66016006	1	1	17:68053058[b38]G,A	17:66049174:A:G	17:66049174:A:G	0.976549	3.15e-28	2.28154e-05			cd4_atac_summits_peak_38767a	chr17:68085759-68086359
2020_32888493_eos-count_EUR_preprocessed	caQTL	both	chr8.145158607_1	chr8.145158607	1	1	8:144765163[b38]C,T	8:145545749:A:G	8:145990548:T:C	0.975639	1.63e-09	1.4473e-10			cd4_atac_summits_peak_87968b	chr8:144785498-144786404
2020_32888493_eos-count_EUR_preprocessed	caQTL	caQTL_only	chr1.12099345_7	chr1.12099345	7	1	1:10578547[b38]C,T	1:10636874:T:C	1:10638604:T:C	0.975536	2.18e-07	7.30978e-09			cd4_atac_summits_peak_1044e	chr1:10188458-10189058
2020_32888493_eos-count_EUR_preprocessed	caQTL	both	chr19.1079959_4	chr19.1079959	4	1	19:874647[b38]G,C	19:805398:T:C	19:874647:C:G	0.974532	6.96e-07	3.16097e-24			cd4_atac_summits_peak_41491l	chr19:862353-862953
2020_32888493_eos-count_EUR_preprocessed	caQTL	caQTL_only	chr7.50444152_2	chr7.50444152	2	2	7:50361688[b38]C,G	7:50319349:T:C	7:50429386:G:C	0.97407	7.91e-07	1.56115e-09			cd4_atac_summits_peak_80958cl	chr7:50360364-50360964
2020_32888493_eos-count_EUR_preprocessed	caQTL	caQTL_only	chr10.26727454_1	chr10.26727454	1	1	10:26438525[b38]G,A	10:26727454:A:G	10:26727454:A:G	0.972691	1.35e-63	4.80657e-10			cd4_atac_summits_peak_10626d	chr10:26447269-26447869
2020_32888493_eos-count_EUR_preprocessed	caQTL	caQTL_only	chr5.148200011_1	chr5.148200011	1	1	5:148824558[b38]C,T	5:148200600:G:A	5:148204121:T:C	0.971275	1.56e-82	3.49904e-43			cd4_atac_summits_peak_72582	chr5:148820680-148821280
2020_32888493_eos-count_EUR_preprocessed	caQTL	caQTL_only	chr14.94417531_2	chr14.94417531	2	1	14:92551221[b38]G,A	14:93014911:T:C	14:93017566:A:G	0.970885	7.23e-26	8.7704e-64			cd4_atac_summits_peak_27764i	chr14:92547367-92547967
2020_32888493_eos-count_EUR_preprocessed	caQTL	both	chr7.148887942_1	chr7.148887942	1	1	7:149156332[b38]C,T	7:148853424:T:C	7:148853424:T:C	0.968484	3.8e-94	2.6874e-54			cd4_atac_summits_peak_83576c	chr7:149190858-149191784
2020_32888493_eos-count_EUR_preprocessed	caQTL	caQTL_only	chr13.41244297_1	chr13.41244297	1	1	13:40605443[b38]C,G	13:41179580:G:C	13:41179580:G:C	0.968264	1.18e-60	2.10612e-05			cd4_atac_summits_peak_23938	chr13:40770924-40771524
2020_32888493_eos-count_EUR_preprocessed	caQTL	caQTL_only	chr17.7742601_7	chr17.7742601	7	1	17:7329692[b38]C,A	17:7213694:A:C	17:7233011:A:C	0.968131	1.39e-08	1.66296e-10			cd4_atac_summits_peak_35709c	chr17:7308638-7309238
2020_32888493_eos-count_EUR_preprocessed	caQTL	both	chr19.1079959_4	chr19.1079959	4	1	19:869037[b38]A,G	19:805398:T:C	19:869037:G:A	0.967952	6.96e-07	1.90384e-19			cd4_atac_summits_peak_41491y	chr19:872502-873473
2020_32888493_eos-count_EUR_preprocessed	caQTL	caQTL_only	chr17.7742601_6	chr17.7742601	6	1	17:9031350[b38]G,A	17:8873619:T:G	17:8934667:A:G	0.967923	4.22e-11	1.37895e-19			cd4_atac_summits_peak_35834a	chr17:9020990-9021590
2020_32888493_eos-count_EUR_preprocessed	caQTL	both	chr8.145158607_2	chr8.145158607	2	1	8:144438306[b38]A,C	8:145128890:G:A	8:145663689:C:A	0.967843	4.48e-08	1.15498e-68			cd4_atac_summits_peak_87950	chr8:144428340-144428940
2020_32888493_eos-count_EUR_preprocessed	caQTL	both	chr11.65665256_1	chr11.65665256	1	1	11:64404559[b38]G,A	11:64172031:A:G	11:64172031:A:G	0.966854	4.1e-07	2.8746e-40			cd4_atac_summits_peak_16077a	chr11:64390941-64391877
2020_32888493_eos-count_EUR_preprocessed	caQTL	both	chr11.65665256_1	chr11.65665256	1	1	11:64404559[b38]G,A	11:64172031:A:G	11:64172031:A:G	0.966698	4.1e-07	1.08477e-33			cd4_atac_summits_peak_16076	chr11:64386318-64386918
2020_32888493_eos-count_EUR_preprocessed	caQTL	both	chr19.1079959_4	chr19.1079959	4	1	19:883725[b38]A,G	19:805398:T:C	19:883725:G:A	0.965189	6.96e-07	1.32285e-15			cd4_atac_summits_peak_41494b	chr19:918230-918830
2020_32888493_eos-count_EUR_preprocessed	caQTL	caQTL_only	chr5.148200011_1	chr5.148200011	1	1	5:148825809[b38]A,G	5:148200600:G:A	5:148205372:G:A	0.964771	1.56e-82	2.87466e-06			cd4_atac_summits_peak_72583a	chr5:148826156-148826756
2020_32888493_eos-count_EUR_preprocessed	caQTL	caQTL_only	chr19.3179517_4	chr19.3179517	4	1	19:3344282[b38]C,T	19:3339134:A:T	19:3344280:T:C	0.964094	1.46e-07	2.72563e-07			cd4_atac_summits_peak_41719e	chr19:3360275-3361472
2020_32888493_eos-count_EUR_preprocessed	caQTL	caQTL_only	chr1.12099345_7	chr1.12099345	7	1	1:10578547[b38]C,T	1:10636874:T:C	1:10638604:T:C	0.962181	2.18e-07	1.10926e-20			cd4_atac_summits_peak_1044f	chr1:10189496-10190096
2020_32888493_eos-count_EUR_preprocessed	caQTL	caQTL_only	chr17.39978152_4	chr17.39978152	4	1	17:40344662[b38]T,C	17:38494150:T:C	17:38500914:C:T	0.961831	3.6e-06	3.07544e-07			cd4_atac_summits_peak_37127d	chr17:40218875-40220007
2020_32888493_eos-count_EUR_preprocessed	caQTL	caQTL_only	chr14.94417531_2	chr14.94417531	2	1	14:92548327[b38]A,G	14:93014911:T:C	14:93014672:G:A	0.95896	7.23e-26	6.49316e-37			cd4_atac_summits_peak_27766	chr14:92560374-92560974
2020_32888493_eos-count_EUR_preprocessed	caQTL	caQTL_only	chr19.1079959_2	chr19.1079959	2	1	19:1121891[b38]A,G	19:1109215:A:G	19:1121890:G:A	0.958293	3.72e-08	4.86646e-06			cd4_atac_summits_peak_41508bc	chr19:1086083-1087074
2020_32888493_eos-count_EUR_preprocessed	caQTL	caQTL_only	chr4.38664131_1	chr4.38664131	1	1	4:38673107[b38]A,T	4:38664131:C:T	4:38674728:T:A	0.957218	8.22e-171	2.5579e-21			cd4_atac_summits_peak_65881y	chr4:38687534-38688134
2020_32888493_eos-count_EUR_preprocessed	caQTL	both	chr1.12099345_3	chr1.12099345	3	1	1:12185651[b38]T,G	1:12248425:A:T	1:12245708:G:T	0.957073	8.26e-08	4.49188e-07			cd4_atac_summits_peak_1188o	chr1:12182667-12183267
2020_32888493_eos-count_EUR_preprocessed	caQTL	caQTL_only	chr14.94417531_2	chr14.94417531	2	1	14:92549503[b38]T,C	14:93014911:T:C	14:93015848:C:T	0.956086	7.23e-26	1.13061e-27			cd4_atac_summits_peak_27768	chr14:92568991-92569591
2020_32888493_eos-count_EUR_preprocessed	caQTL	both	chr11.65665256_1	chr11.65665256	1	1	11:64401435[b38]G,A	11:64168907:A:G	11:64168907:A:G	0.955872	3.23e-07	9.62114e-08			cd4_atac_summits_peak_16072a	chr11:64339894-64340494
2020_32888493_eos-count_EUR_preprocessed	caQTL	caQTL_only	chr14.94417531_4	chr14.94417531	4	1	14:92659070[b38]G,C	14:93105953:C:G	14:93125415:C:G	0.955141	7.7e-25	1.74847e-05			cd4_atac_summits_peak_27780f	chr14:92651022-92653377
2020_32888493_eos-count_EUR_preprocessed	caQTL	caQTL_only	chr14.94417531_2	chr14.94417531	2	1	14:92551221[b38]G,A	14:93014911:T:C	14:93017566:A:G	0.953762	7.23e-26	4.47774e-32			cd4_atac_summits_peak_27764f	chr14:92543951-92546774
2020_32888493_eos-count_EUR_preprocessed	caQTL	both	chr19.1079959_3	chr19.1079959	3	2	19:1039411[b38]C,G	19:1020086:G:A	19:1039410:G:C	0.953641	6.14e-06	2.84362e-09			cd4_atac_summits_peak_41507b	chr19:1051624-1052224
2020_32888493_eos-count_EUR_preprocessed	caQTL	both	chr17.7742601_3	chr17.7742601	3	1	17:7327917[b38]T,C	17:7177220:G:A	17:7231236:C:T	0.953503	9.84e-11	4.86786e-08			cd4_atac_summits_peak_35711c	chr17:7328861-7329980
2020_32888493_eos-count_EUR_preprocessed	caQTL	both	chr17.7742601_3	chr17.7742601	3	1	17:7318388[b38]G,T	17:7177220:G:A	17:7221707:T:G	0.952262	9.84e-11	7.14186e-26			cd4_atac_summits_peak_35709a	chr17:7306908-7307508
2020_32888493_eos-count_EUR_preprocessed	caQTL	caQTL_only	chr17.39978152_4	chr17.39978152	4	1	17:40323579[b38]C,T	17:38494150:T:C	17:38479831:T:C	0.952067	3.6e-06	6.26805e-05			cd4_atac_summits_peak_37112j	chr17:40100439-40101039
2020_32888493_eos-count_EUR_preprocessed	caQTL	both	chr17.7742601_3	chr17.7742601	3	1	17:7329692[b38]C,A	17:7177220:G:A	17:7233011:A:C	0.950613	9.84e-11	2.22749e-76			cd4_atac_summits_peak_35711d	chr17:7332549-7333149
2020_32888493_eos-count_EUR_preprocessed	caQTL	caQTL_only	chr14.94417531_2	chr14.94417531	2	1	14:92548327[b38]A,G	14:93014911:T:C	14:93014672:G:A	0.95056	7.23e-26	6.83494e-23			cd4_atac_summits_peak_27762d	chr14:92535144-92535744
2020_32888493_eos-count_EUR_preprocessed	caQTL	caQTL_only	chr14.94417531_2	chr14.94417531	2	1	14:92549049[b38]A,G	14:93014911:T:C	14:93015394:G:A	0.950315	7.23e-26	7.66254e-22			cd4_atac_summits_peak_27765b	chr14:92556729-92557329
2020_32888493_eos-count_EUR_preprocessed	caQTL	both	chr19.1079959_4	chr19.1079959	4	1	19:883725[b38]A,G	19:805398:T:C	19:883725:G:A	0.949732	6.96e-07	5.92527e-12			cd4_atac_summits_peak_41494a	chr19:917507-918107
2020_32888493_eos-count_EUR_preprocessed	caQTL	both	chr19.1079959_4	chr19.1079959	4	1	19:874647[b38]G,C	19:805398:T:C	19:874647:C:G	0.949716	6.96e-07	2.86772e-08			cd4_atac_summits_peak_41491k	chr19:861616-862216
2020_32888493_eos-count_EUR_preprocessed	caQTL	both	chr17.7742601_3	chr17.7742601	3	2	17:7311823[b38]G,A	17:7177220:G:A	17:7215142:A:G	0.949671	9.84e-11	8.04455e-09			cd4_atac_summits_peak_35714a	chr17:7350065-7350665
2020_32888493_eos-count_EUR_preprocessed	caQTL	both	chr17.7742601_3	chr17.7742601	3	2	17:7311823[b38]G,A	17:7177220:G:A	17:7215142:A:G	0.94966	9.84e-11	5.51749e-07			cd4_atac_summits_peak_35714c	chr17:7351429-7352029
2020_32888493_eos-count_EUR_preprocessed	caQTL	caQTL_only	chr17.38764524_4	chr17.38764524	4	1	17:40204265[b38]T,C	17:38358679:A:G	17:38360517:C:T	0.949005	4.39e-11	2.77957e-05			cd4_atac_summits_peak_37037g	chr17:39209585-39210185
2020_32888493_eos-count_EUR_preprocessed	caQTL	caQTL_only	chr1.101652522_4	chr1.101652522	4	2	1:101218962[b38]T,C	1:101674953:A:C	1:101684518:C:T	0.948685	1.97e-24	1.42164e-08			cd4_atac_summits_peak_4557	chr1:101178906-101179506
2020_32888493_eos-count_EUR_preprocessed	caQTL	both	chr17.38764524_1	chr17.38764524	1	2	17:40779560[b38]A,G	17:38742107:T:C	17:38935812:G:A	0.947654	7.72e-17	2.80047e-20			cd4_atac_summits_peak_37168	chr17:40779345-40779945
2020_32888493_eos-count_EUR_preprocessed	caQTL	caQTL_only	chr14.94417531_2	chr14.94417531	2	1	14:92551221[b38]G,A	14:93014911:T:C	14:93017566:A:G	0.94741	7.23e-26	1.36439e-09			cd4_atac_summits_peak_27769	chr14:92577251-92577851
2020_32888493_eos-count_EUR_preprocessed	caQTL	both	chr19.1079959_4	chr19.1079959	4	2	19:883224[b38]A,G	19:805398:T:C	19:883224:G:A	0.946787	6.96e-07	6.84769e-07			cd4_atac_summits_peak_41493x	chr19:905567-906167
2020_32888493_eos-count_EUR_preprocessed	caQTL	caQTL_only	chr19.1079959_1	chr19.1079959	1	1	19:1081618[b38]A,G	19:1056492:C:G	19:1081617:G:A	0.943783	1.2e-16	2.36668e-18			cd4_atac_summits_peak_41508y	chr19:1080625-1082823
2020_32888493_eos-count_EUR_preprocessed	caQTL	both	chr4.38664131_3	chr4.38664131	3	1	4:39043300[b38]G,A	4:39031842:T:C	4:39044920:A:G	0.943318	2.78e-15	5.40277e-51			cd4_atac_summits_peak_65911c	chr4:39044272-39045188
2020_32888493_eos-count_EUR_preprocessed	caQTL	caQTL_only	chr14.94417531_2	chr14.94417531	2	1	14:92549049[b38]A,G	14:93014911:T:C	14:93015394:G:A	0.943214	7.23e-26	1.43447e-08			cd4_atac_summits_peak_27770c	chr14:92582031-92583539
2020_32888493_eos-count_EUR_preprocessed	caQTL	caQTL_only	chr22.17586757_4	chr22.17586757	4	1	22:17129972[b38]T,A	22:17566504:T:C	22:17610862:A:T	0.942831	1.03e-08	1.73762e-07			cd4_atac_summits_peak_56810j	chr22:17120241-17121213
2020_32888493_eos-count_EUR_preprocessed	caQTL	caQTL_only	chr14.94417531_2	chr14.94417531	2	1	14:92549398[b38]C,T	14:93014911:T:C	14:93015743:T:C	0.942618	7.23e-26	2.83844e-08			cd4_atac_summits_peak_27760b	chr14:92513333-92514347
2020_32888493_eos-count_EUR_preprocessed	caQTL	caQTL_only	chr5.131785684_1	chr5.131785684	1	1	5:132208773[b38]G,T	5:131544466:T:G	5:131544466:T:G	0.942441	3.71e-108	4.49976e-13			cd4_atac_summits_peak_71873b	chr5:132227548-132228148
2020_32888493_eos-count_EUR_preprocessed	caQTL	caQTL_only	chr1.65423447_2	chr1.65423447	2	1	1:64970559[b38]A,C	1:65457367:T:C	1:65436242:C:A	0.941018	3.6e-30	3.71449e-08			cd4_atac_summits_peak_3586a	chr1:64960639-64961239
2020_32888493_eos-count_EUR_preprocessed	caQTL	caQTL_only	chr14.94417531_2	chr14.94417531	2	1	14:92550804[b38]C,T	14:93014911:T:C	14:93017149:T:C	0.939975	7.23e-26	1.93932e-12			cd4_atac_summits_peak_27771b	chr14:92586033-92586633
2020_32888493_eos-count_EUR_preprocessed	caQTL	both	chr8.145158607_2	chr8.145158607	2	1	8:144477389[b38]C,T	8:145128890:G:A	8:145702772:T:C	0.939666	4.48e-08	6.55427e-36			cd4_atac_summits_peak_87955e	chr8:144500719-144501319
2020_32888493_eos-count_EUR_preprocessed	caQTL	both	chr17.7742601_3	chr17.7742601	3	2	17:7310260[b38]A,G	17:7177220:G:A	17:7213579:G:A	0.93657	9.84e-11	1.23705e-09			cd4_atac_summits_peak_35706a	chr17:7280549-7281149
2020_32888493_eos-count_EUR_preprocessed	caQTL	both	chr19.1079959_3	chr19.1079959	3	1	19:1046521[b38]T,G	19:1020086:G:A	19:1046520:G:T	0.936416	6.14e-06	3.73451e-08			cd4_atac_summits_peak_41507c	chr19:1052820-1053420
2020_32888493_eos-count_EUR_preprocessed	caQTL	caQTL_only	chr19.1079959_1	chr19.1079959	1	1	19:1063444[b38]A,G	19:1056492:C:G	19:1063443:G:A	0.935916	1.2e-16	2.81916e-07			cd4_atac_summits_peak_41508i	chr19:1071646-1072837
2020_32888493_eos-count_EUR_preprocessed	caQTL	caQTL_only	chr14.94417531_2	chr14.94417531	2	1	14:92549049[b38]A,G	14:93014911:T:C	14:93015394:G:A	0.934993	7.23e-26	1.01197e-14			cd4_atac_summits_peak_27775	chr14:92603378-92603978
2020_32888493_eos-count_EUR_preprocessed	caQTL	caQTL_only	chr14.94417531_2	chr14.94417531	2	1	14:92549049[b38]A,G	14:93014911:T:C	14:93015394:G:A	0.934822	7.23e-26	4.51602e-06			cd4_atac_summits_peak_27777c	chr14:92615321-92615921
2020_32888493_eos-count_EUR_preprocessed	caQTL	caQTL_only	chr2.1029712_2	chr2.1029712	2	1	2:102353453[b38]C,T	2:102966067:A:G	2:102969913:T:C	0.934746	5e-122	7.43416e-45			cd4_atac_summits_peak_48452a	chr2:102353173-102354284
2020_32888493_eos-count_EUR_preprocessed	caQTL	caQTL_only	chr1.150595537_2	chr1.150595537	2	1	1:150611627[b38]G,T	1:150527629:T:C	1:150584103:T:G	0.932306	9.81e-12	1.35371e-17			cd4_atac_summits_peak_5865a	chr1:150611361-150611961
2020_32888493_eos-count_EUR_preprocessed	caQTL	caQTL_only	chr22.41404939_1	chr22.41404939	1	1	22:40748913[b38]C,T	22:41144917:T:C	22:41144917:T:C	0.932087	6.91e-18	0.000116912			cd4_atac_summits_peak_58295b	chr22:40727313-40727913
2020_32888493_eos-count_EUR_preprocessed	caQTL	both	chr19.1079959_4	chr19.1079959	4	1	19:870489[b38]A,G	19:805398:T:C	19:870489:G:A	0.930652	6.96e-07	6.82868e-07			cd4_atac_summits_peak_41493n	chr19:898544-899144
2020_32888493_eos-count_EUR_preprocessed	caQTL	both	chr8.145158607_2	chr8.145158607	2	1	8:144519234[b38]G,A	8:145128890:G:A	8:145744618:A:G	0.929762	4.48e-08	5.48346e-57			cd4_atac_summits_peak_87958e	chr8:144522214-144522814
2020_32888493_eos-count_EUR_preprocessed	caQTL	caQTL_only	chr14.94417531_2	chr14.94417531	2	1	14:92549049[b38]A,G	14:93014911:T:C	14:93015394:G:A	0.926245	7.23e-26	1.78802e-06			cd4_atac_summits_peak_27760e	chr14:92516785-92517385
2020_32888493_eos-count_EUR_preprocessed	caQTL	both	chr19.1079959_4	chr19.1079959	4	2	19:868620[b38]G,A	19:805398:T:C	19:868620:A:G	0.925965	6.96e-07	3.16033e-30			cd4_atac_summits_peak_41491j	chr19:860400-861000
2020_32888493_eos-count_EUR_preprocessed	caQTL	caQTL_only	chr14.94417531_2	chr14.94417531	2	1	14:92546189[b38]G,T	14:93014911:T:C	14:93012534:T:G	0.925641	7.23e-26	6.51215e-10			cd4_atac_summits_peak_27764k	chr14:92551336-92551936
2020_32888493_eos-count_EUR_preprocessed	caQTL	caQTL_only	chr1.286313_3	chr1.286313	3	1	1:26827979[b38]G,A	1:27140149:A:G	1:27154470:A:G	0.924827	8.88e-09	1.27588e-05			cd4_atac_summits_peak_2010f	chr1:26831682-26832622
2020_32888493_eos-count_EUR_preprocessed	caQTL	both	chr4.38664131_3	chr4.38664131	3	1	4:39026378[b38]A,C	4:39031842:T:C	4:39027998:C:A	0.924675	2.78e-15	7.84718e-07			cd4_atac_summits_peak_65907d	chr4:38985274-38985874
2020_32888493_eos-count_EUR_preprocessed	caQTL	both	chr11.65665256_1	chr11.65665256	1	1	11:65871248[b38]G,A	11:65638719:A:G	11:65638719:A:G	0.920782	1.68e-56	8.22181e-12			cd4_atac_summits_peak_16186	chr11:65833542-65834142
2020_32888493_eos-count_EUR_preprocessed	caQTL	caQTL_only	chr17.7742601_2	chr17.7742601	2	1	17:8884121[b38]C,T	17:8790074:A:G	17:8787438:T:C	0.92069	1.55e-13	6.99505e-54			cd4_atac_summits_peak_35816u	chr17:8885236-8886228
2020_32888493_eos-count_EUR_preprocessed	caQTL	caQTL_only	chr1.12099345_7	chr1.12099345	7	1	1:10554747[b38]A,G	1:10636874:T:C	1:10614804:G:A	0.917891	2.18e-07	6.88844e-18			cd4_atac_summits_peak_1064e	chr1:10514264-10514864
2020_32888493_eos-count_EUR_preprocessed	caQTL	caQTL_only	chr19.1079959_2	chr19.1079959	2	1	19:1118697[b38]C,T	19:1109215:A:G	19:1118696:T:C	0.916075	3.72e-08	2.42956e-08			cd4_atac_summits_peak_41509f	chr19:1103685-1104825
2020_32888493_eos-count_EUR_preprocessed	caQTL	both	chr16.3521071_1	chr16.3521071	1	1	16:2907039[b38]T,C	16:2873313:C:T	16:2957040:C:T	0.915909	1.46e-06	9.23625e-30			cd4_atac_summits_peak_32076f	chr16:2906938-2907538
2020_32888493_eos-count_EUR_preprocessed	caQTL	caQTL_only	chr15.70379236_3	chr15.70379236	3	1	15:70487292[b38]G,A	15:70782772:C:T	15:70779631:A:G	0.915221	5.17e-09	2.72653e-10			cd4_atac_summits_peak_30518a	chr15:70491244-70491844
2020_32888493_eos-count_EUR_preprocessed	caQTL	caQTL_only	chr14.94417531_4	chr14.94417531	4	1	14:92632272[b38]G,A	14:93105953:C:G	14:93098617:A:G	0.914624	7.7e-25	0.000453103			cd4_atac_summits_peak_27720	chr14:91714689-91715289
2020_32888493_eos-count_EUR_preprocessed	caQTL	caQTL_only	chr17.39978152_4	chr17.39978152	4	1	17:40344662[b38]T,C	17:38494150:T:C	17:38500914:C:T	0.912463	3.6e-06	3.44298e-08			cd4_atac_summits_peak_37125	chr17:40197964-40198564
2020_32888493_eos-count_EUR_preprocessed	caQTL	both	chr19.3179517_3	chr19.3179517	3	1	19:4103910[b38]G,A	19:4076272:G:C	19:4103908:A:G	0.91028	3.44e-14	3.84891e-06			cd4_atac_summits_peak_41784k	chr19:4090861-4091461
2020_32888493_eos-count_EUR_preprocessed	caQTL	caQTL_only	chr22.17586757_4	chr22.17586757	4	1	22:17136561[b38]G,A	22:17566504:T:C	22:17617451:A:G	0.907714	1.03e-08	8.59126e-11			cd4_atac_summits_peak_56809a	chr22:17106476-17107076
2020_32888493_eos-count_EUR_preprocessed	caQTL	both	chr11.65665256_1	chr11.65665256	1	1	11:64404559[b38]G,A	11:64172031:A:G	11:64172031:A:G	0.906651	4.1e-07	5.51766e-10			cd4_atac_summits_peak_16074e	chr11:64359577-64360515
2020_32888493_eos-count_EUR_preprocessed	caQTL	both	chr7.148887942_1	chr7.148887942	1	1	7:149156332[b38]C,T	7:148853424:T:C	7:148853424:T:C	0.904305	3.8e-94	2.24421e-12			cd4_atac_summits_peak_83572	chr7:149087274-149087874
2020_32888493_eos-count_EUR_preprocessed	caQTL	both	chr7.37382465_1	chr7.37382465	1	1	7:37366766[b38]T,A	7:37400469:C:T	7:37406369:A:T	0.903896	6.64e-36	1.02831e-10			cd4_atac_summits_peak_80587c	chr7:37341088-37341688
2020_32888493_eos-count_EUR_preprocessed	caQTL	both	chr2.97207321_3	chr2.97207321	3	6	2:96017630[b38]T,G	2:96855241:A:G	2:96683378:G:T	0.903803	1.33e-78	0.00020192			cd4_atac_summits_peak_48110b	chr2:96739836-96740436
2020_32888493_eos-count_EUR_preprocessed	caQTL	caQTL_only	chr10.9053132_7	chr10.9053132	7	1	10:9034267[b38]C,T	10:9085808:A:T	10:9076230:T:C	0.90347	1.23e-08	2.88337e-06			cd4_atac_summits_peak_10072	chr10:9060316-9060916
2020_32888493_eos-count_EUR_preprocessed	caQTL	caQTL_only	chr20.30294682_2	chr20.30294682	2	1	20:32564292[b38]T,C	20:31163565:T:G	20:31152094:C:T	0.902685	8.3e-13	2.57809e-12			cd4_atac_summits_peak_53877f	chr20:32509557-32510157
2020_32888493_eos-count_EUR_preprocessed	caQTL	caQTL_only	chr2.1029712_1	chr2.1029712	1	1	2:102297131[b38]C,T	2:102971200:C:T	2:102913591:T:C	0.901679	8.89e-297	1.47442e-06			cd4_atac_summits_peak_48416k	chr2:101900217-101900817
2020_32888493_eos-count_EUR_preprocessed	caQTL	caQTL_only	chr20.30294682_2	chr20.30294682	2	1	20:32587329[b38]G,A	20:31163565:T:G	20:31175131:A:G	0.900729	8.3e-13	2.49441e-09			cd4_atac_summits_peak_53882bp	chr20:32586326-32587751
2020_32888493_eos-count_EUR_preprocessed	caQTL	caQTL_only	chr22.17586757_4	chr22.17586757	4	1	22:17154767[b38]T,C	22:17566504:T:C	22:17635657:C:T	0.898859	1.03e-08	9.80135e-08			cd4_atac_summits_peak_56810h	chr22:17116040-17116640
2020_32888493_eos-count_EUR_preprocessed	caQTL	caQTL_only	chr15.70379236_4	chr15.70379236	4	1	15:70635505[b38]T,C	15:70840756:C:T	15:70927844:C:T	0.89862	1.14e-07	1.33691e-07			cd4_atac_summits_peak_30534b	chr15:70853970-70854570
2020_32888493_eos-count_EUR_preprocessed	caQTL	both	chr8.145158607_2	chr8.145158607	2	1	8:144514540[b38]G,A	8:145128890:G:A	8:145739924:A:G	0.896148	4.48e-08	3.26342e-28			cd4_atac_summits_peak_87958g	chr8:144526884-144527484
2020_32888493_eos-count_EUR_preprocessed	caQTL	both	chr1.286313_2	chr1.286313	2	1	1:27898603[b38]C,T	1:28213157:C:T	1:28225114:T:C	0.894702	1.55e-13	6.03143e-10			cd4_atac_summits_peak_2107	chr1:27979493-27980093
2020_32888493_eos-count_EUR_preprocessed	caQTL	caQTL_only	chr4.38664131_4	chr4.38664131	4	2	4:37941455[b38]C,T	4:37927387:G:A	4:37943076:T:C	0.894661	1.15e-09	1.4366e-10			cd4_atac_summits_peak_65826b	chr4:37954003-37955043
2020_32888493_eos-count_EUR_preprocessed	caQTL	caQTL_only	chr17.38764524_4	chr17.38764524	4	1	17:40271214[b38]A,G	17:38358679:A:G	17:38427466:G:A	0.894454	4.39e-11	7.66842e-08			cd4_atac_summits_peak_37127d	chr17:40218875-40220007
2020_32888493_eos-count_EUR_preprocessed	caQTL	both	chr7.37382465_1	chr7.37382465	1	1	7:37360866[b38]T,C	7:37400469:C:T	7:37400469:C:T	0.893626	6.64e-36	1.28465e-08			cd4_atac_summits_peak_80587e	chr7:37345003-37345603
2020_32888493_eos-count_EUR_preprocessed	caQTL	caQTL_only	chr15.70379236_3	chr15.70379236	3	1	15:70485273[b38]G,A	15:70782772:C:T	15:70777612:A:G	0.892974	5.17e-09	7.3939e-32			cd4_atac_summits_peak_30517a	chr15:70486464-70487064
2020_32888493_eos-count_EUR_preprocessed	caQTL	both	chr7.50444152_1	chr7.50444152	1	1	7:50404626[b38]G,A	7:50467767:A:C	7:50472324:A:G	0.892335	1.39e-11	8.28016e-06			cd4_atac_summits_peak_80958el	chr7:50410077-50410677
2020_32888493_eos-count_EUR_preprocessed	caQTL	both	chr1.286313_2	chr1.286313	2	1	1:27885761[b38]G,A	1:28213157:C:T	1:28212272:A:G	0.891119	1.55e-13	1.77154e-09			cd4_atac_summits_peak_2104a	chr1:27940263-27940863
2020_32888493_eos-count_EUR_preprocessed	caQTL	both	chr19.3179517_3	chr19.3179517	3	1	19:4103910[b38]G,A	19:4076272:G:C	19:4103908:A:G	0.889063	3.44e-14	9.24377e-11			cd4_atac_summits_peak_41784i	chr19:4088437-4089037
2020_32888493_eos-count_EUR_preprocessed	caQTL	caQTL_only	chr1.286313_1	chr1.286313	1	1	1:28234309[b38]C,T	1:28547077:C:T	1:28560820:T:C	0.888756	1.35e-15	3.83434e-07			cd4_atac_summits_peak_2127a	chr1:28259138-28259738
2020_32888493_eos-count_EUR_preprocessed	caQTL	caQTL_only	chr14.94417531_3	chr14.94417531	3	1	14:93962865[b38]C,T	14:94432783:C:T	14:94429211:T:C	0.888338	1.74e-17	2.53335e-05			cd4_atac_summits_peak_27839a	chr14:93976054-93976654
2020_32888493_eos-count_EUR_preprocessed	caQTL	caQTL_only	chr1.286313_3	chr1.286313	3	1	1:26934658[b38]A,G	1:27140149:A:G	1:27261149:G:A	0.887966	8.88e-09	3.96206e-06			cd4_atac_summits_peak_2010b	chr1:26827276-26827876
2020_32888493_eos-count_EUR_preprocessed	caQTL	both	chr19.3179517_3	chr19.3179517	3	2	19:4110320[b38]G,C	19:4076272:G:C	19:4110318:C:G	0.887003	3.44e-14	1.17617e-16			cd4_atac_summits_peak_41785a	chr19:4104718-4105318
2020_32888493_eos-count_EUR_preprocessed	caQTL	both	chr1.286313_2	chr1.286313	2	1	1:27890225[b38]C,T	1:28213157:C:T	1:28216736:T:C	0.883606	1.55e-13	1.39832e-06			cd4_atac_summits_peak_2099c	chr1:27885383-27885983
2020_32888493_eos-count_EUR_preprocessed	caQTL	caQTL_only	chr1.286313_1	chr1.286313	1	1	1:28229053[b38]A,C	1:28547077:C:T	1:28555564:C:A	0.88123	1.35e-15	1.31566e-06			cd4_atac_summits_peak_2124a	chr1:28232705-28233305
2020_32888493_eos-count_EUR_preprocessed	caQTL	both	chr7.37382465_1	chr7.37382465	1	1	7:37363047[b38]A,T	7:37400469:C:T	7:37402650:T:A	0.880426	6.64e-36	8.44892e-48			cd4_atac_summits_peak_80587d	chr7:37342654-37343254
2020_32888493_eos-count_EUR_preprocessed	caQTL	both	chr1.286313_2	chr1.286313	2	1	1:27894619[b38]C,G	1:28213157:C:T	1:28221130:G:C	0.879388	1.55e-13	1.25236e-08			cd4_atac_summits_peak_2095a	chr1:27868932-27869532
2020_32888493_eos-count_EUR_preprocessed	caQTL	both	chr1.286313_2	chr1.286313	2	1	1:27886464[b38]C,T	1:28213157:C:T	1:28212975:T:C	0.878502	1.55e-13	7.88873e-34			cd4_atac_summits_peak_2099b	chr1:27883761-27884361
2020_32888493_eos-count_EUR_preprocessed	caQTL	caQTL_only	chr17.39978152_1	chr17.39978152	1	1	17:40606948[b38]C,G	17:38733431:G:T	17:38763200:G:C	0.876807	5.08e-17	2.0866e-12			cd4_atac_summits_peak_37163	chr17:40647840-40648440
2020_32888493_eos-count_EUR_preprocessed	caQTL	both	chr19.1079959_4	chr19.1079959	4	1	19:824168[b38]G,A	19:805398:T:C	19:824168:A:G	0.874591	6.96e-07	8.49323e-06			cd4_atac_summits_peak_41508s	chr19:1078934-1079534
2020_32888493_eos-count_EUR_preprocessed	caQTL	caQTL_only	chr10.64388631_1	chr10.64388631	1	2	10:62638706[b38]C,T	10:64396042:T:C	10:64398466:T:C	0.873468	1.73e-101	1.13888e-25			cd4_atac_summits_peak_11638a	chr10:62681222-62681822
2020_32888493_eos-count_EUR_preprocessed	caQTL	caQTL_only	chr10.26727454_1	chr10.26727454	1	1	10:26438525[b38]G,A	10:26727454:A:G	10:26727454:A:G	0.873101	1.35e-63	1.73787e-05			cd4_atac_summits_peak_10626e	chr10:26448586-26449186
2020_32888493_eos-count_EUR_preprocessed	caQTL	caQTL_only	chr20.30294682_2	chr20.30294682	2	1	20:32517220[b38]A,G	20:31163565:T:G	20:31105023:G:A	0.871933	8.3e-13	8.76009e-07			cd4_atac_summits_peak_53882bd	chr20:32580826-32581772
2020_32888493_eos-count_EUR_preprocessed	caQTL	caQTL_only	chr19.16427111_3	chr19.16427111	3	1	19:16463697[b38]T,C	19:16495541:C:T	19:16574508:C:T	0.870929	4.62e-31	2.2729e-06			cd4_atac_summits_peak_42772v	chr19:16374340-16374940
2020_32888493_eos-count_EUR_preprocessed	caQTL	caQTL_only	chr15.70379236_4	chr15.70379236	4	1	15:70607817[b38]T,C	15:70840756:C:T	15:70900156:C:T	0.869988	1.14e-07	1.48864e-06			cd4_atac_summits_peak_30524f	chr15:70559082-70559682
2020_32888493_eos-count_EUR_preprocessed	caQTL	both	chr5.110427795_1	chr5.110427795	1	1	5:111105740[b38]T,C	5:110441439:C:T	5:110441439:C:T	0.869199	1.73e-63	2.46419e-15			cd4_atac_summits_peak_71413b	chr5:111070466-111071066
2020_32888493_eos-count_EUR_preprocessed	caQTL	both	chr1.286313_2	chr1.286313	2	1	1:27886646[b38]T,C	1:28213157:C:T	1:28213157:C:T	0.867561	1.55e-13	6.98623e-29			cd4_atac_summits_peak_2104c	chr1:27943309-27943909
2020_32888493_eos-count_EUR_preprocessed	caQTL	both	chr19.1079959_4	chr19.1079959	4	1	19:868620[b38]G,A	19:805398:T:C	19:868620:A:G	0.867149	6.96e-07	4.56892e-06			cd4_atac_summits_peak_41491bb	chr19:875409-876009
2020_32888493_eos-count_EUR_preprocessed	caQTL	caQTL_only	chr19.7415064_2	chr19.7415064	2	1	19:7782731[b38]A,G	19:7847169:A:G	19:7847617:G:A	0.866342	7.64e-07	7.56587e-18			cd4_atac_summits_peak_42129a	chr19:7787998-7789110
2020_32888493_eos-count_EUR_preprocessed	caQTL	both	chr1.1276322_1	chr1.1276322	1	1	1:2556224[b38]C,A	1:2488153:G:A	1:2487663:A:C	0.865939	4.07e-13	1.95882e-06			cd4_atac_summits_peak_666c	chr1:2556215-2556815
2020_32888493_eos-count_EUR_preprocessed	caQTL	caQTL_only	chr19.7415064_2	chr19.7415064	2	1	19:7784336[b38]C,T	19:7847169:A:G	19:7849222:T:C	0.86477	7.64e-07	3.41758e-21			cd4_atac_summits_peak_42129c	chr19:7789356-7789956
2020_32888493_eos-count_EUR_preprocessed	caQTL	both	chr1.286313_2	chr1.286313	2	1	1:27880541[b38]G,A	1:28213157:C:T	1:28207052:A:G	0.86325	1.55e-13	7.34041e-11			cd4_atac_summits_peak_2094b	chr1:27864141-27864741
2020_32888493_eos-count_EUR_preprocessed	caQTL	caQTL_only	chr1.286313_1	chr1.286313	1	1	1:28219868[b38]G,A	1:28547077:C:T	1:28546379:A:G	0.855877	1.35e-15	3.34462e-12			cd4_atac_summits_peak_2125a	chr1:28243900-28244500
2020_32888493_eos-count_EUR_preprocessed	caQTL	both	chr4.38664131_3	chr4.38664131	3	1	4:39030747[b38]C,A	4:39031842:T:C	4:39032367:A:C	0.854616	2.78e-15	8.80331e-08			cd4_atac_summits_peak_65910a	chr4:39030236-39030836
2020_32888493_eos-count_EUR_preprocessed	caQTL	both	chr1.286313_2	chr1.286313	2	1	1:27916023[b38]A,G	1:28213157:C:T	1:28242534:G:A	0.854553	1.55e-13	7.43287e-29			cd4_atac_summits_peak_2093	chr1:27857977-27858577
2020_32888493_eos-count_EUR_preprocessed	caQTL	caQTL_only	chr17.56283118_4	chr17.56283118	4	1	17:59621659[b38]C,T	17:57778339:C:A	17:57699020:T:C	0.846995	1.44e-14	1.22226e-06			cd4_atac_summits_peak_38268w	chr17:59848832-59849432
2020_32888493_eos-count_EUR_preprocessed	caQTL	caQTL_only	chr3.42906116_1	chr3.42906116	1	1	3:42794397[b38]A,G	3:42922767:A:T	3:42835889:G:A	0.844875	9.65e-22	9.15376e-08			cd4_atac_summits_peak_60261c	chr3:42701302-42701902
2020_32888493_eos-count_EUR_preprocessed	caQTL	both	chr4.38664131_3	chr4.38664131	3	1	4:39026570[b38]T,C	4:39031842:T:C	4:39028190:C:T	0.840773	2.78e-15	7.35604e-08			cd4_atac_summits_peak_65909c	chr4:39027153-39027753
2020_32888493_eos-count_EUR_preprocessed	caQTL	both	chr16.3521071_2	chr16.3521071	2	1	16:3749966[b38]C,T	16:3521071:C:T	16:3799967:T:C	0.836071	6.99e-11	2.49551e-05			cd4_atac_summits_peak_32094d	chr16:3067529-3068129
2020_32888493_eos-count_EUR_preprocessed	caQTL	caQTL_only	chr8.130599247_3	chr8.130599247	3	3	8:128594703[b38]G,A	8:129606949:A:G	8:129606949:A:G	0.835962	4.79e-06	4.2158e-22			cd4_atac_summits_peak_87392	chr8:128605282-128605882
2020_32888493_eos-count_EUR_preprocessed	caQTL	caQTL_only	chr2.182308836_2	chr2.182308836	2	2	2:181225906[b38]T,C	2:181910774:A:T	2:182090633:C:T	0.833655	1.19e-07	7.09189e-11			cd4_atac_summits_peak_50730b	chr2:181163010-181163610
2020_32888493_eos-count_EUR_preprocessed	caQTL	both	chr4.83545976_2	chr4.83545976	2	1	4:82989721[b38]G,A	4:83937152:T:C	4:83910874:A:G	0.825544	5.14e-06	3.96543e-94			cd4_atac_summits_peak_66791	chr4:82989465-82990065
2020_32888493_eos-count_EUR_preprocessed	caQTL	both	chr4.103449131_1	chr4.103449131	1	1	4:102541850[b38]T,C	4:103554335:A:T	4:103463007:C:T	0.824373	8.65e-08	1.97478e-51			cd4_atac_summits_peak_67255h	chr4:102527567-102528167
2020_32888493_eos-count_EUR_preprocessed	caQTL	caQTL_only	chr15.70379236_4	chr15.70379236	4	1	15:70556849[b38]C,T	15:70840756:C:T	15:70849188:T:C	0.822621	1.14e-07	5.89945e-10			cd4_atac_summits_peak_30524e	chr15:70557467-70558067
2020_32888493_eos-count_EUR_preprocessed	caQTL	both	chr19.1079959_3	chr19.1079959	3	1	19:1019106[b38]C,G	19:1020086:G:A	19:1019105:G:C	0.819005	6.14e-06	8.74442e-22			cd4_atac_summits_peak_41505bq	chr19:1026255-1026855
2020_32888493_eos-count_EUR_preprocessed	caQTL	caQTL_only	chr7.128579666_2	chr7.128579666	2	1	7:130038785[b38]C,T	7:129666753:C:T	7:129678625:T:C	0.818761	1.33e-08	0.000141743			cd4_atac_summits_peak_82902	chr7:130051085-130051685
2020_32888493_eos-count_EUR_preprocessed	caQTL	both	chr8.145158607_2	chr8.145158607	2	1	8:144524754[b38]T,C	8:145128890:G:A	8:145750138:C:T	0.818069	4.48e-08	7.87652e-09			cd4_atac_summits_peak_87958l	chr8:144531873-144533162
2020_32888493_eos-count_EUR_preprocessed	caQTL	both	chr4.103449131_1	chr4.103449131	1	1	4:102638719[b38]A,G	4:103554335:A:T	4:103559876:G:A	0.813545	8.65e-08	6.75045e-27			cd4_atac_summits_peak_67269p	chr4:102620480-102621080
2020_32888493_eos-count_EUR_preprocessed	caQTL	caQTL_only	chr19.16427111_5	chr19.16427111	5	1	19:16316796[b38]A,G	19:16413987:T:C	19:16427607:G:A	0.813509	7.75e-27	7.19322e-36			cd4_atac_summits_peak_42771c	chr19:16319427-16320027
2020_32888493_eos-count_EUR_preprocessed	caQTL	both	chr4.38664131_3	chr4.38664131	3	1	4:39019405[b38]T,C	4:39031842:T:C	4:39021025:C:T	0.813367	2.78e-15	8.66531e-06			cd4_atac_summits_peak_65852	chr4:38310323-38310923
2020_32888493_eos-count_EUR_preprocessed	caQTL	caQTL_only	chr7.128579666_2	chr7.128579666	2	1	7:130002064[b38]C,T	7:129666753:C:T	7:129641904:T:C	0.811782	1.33e-08	4.45829e-06			cd4_atac_summits_peak_82900b	chr7:130010687-130011287
2020_32888493_eos-count_EUR_preprocessed	caQTL	both	chr4.103449131_1	chr4.103449131	1	1	4:102559089[b38]C,A	4:103554335:A:T	4:103480246:A:C	0.809712	8.65e-08	2.49038e-13			cd4_atac_summits_peak_67255g	chr4:102525033-102526032
2020_32888493_eos-count_EUR_preprocessed	caQTL	both	chr4.103449131_1	chr4.103449131	1	1	4:102638473[b38]C,T	4:103554335:A:T	4:103559630:T:C	0.806425	8.65e-08	2.1686e-24			cd4_atac_summits_peak_67269g	chr4:102612823-102613423
2020_32888493_eos-count_EUR_preprocessed	caQTL	both	chr19.1079959_3	chr19.1079959	3	2	19:1015512[b38]G,A	19:1020086:G:A	19:1015511:A:G	0.804918	6.14e-06	6.75265e-08			cd4_atac_summits_peak_41491y	chr19:872502-873473
2020_32888493_eos-count_EUR_preprocessed	caQTL	both	chr8.145158607_2	chr8.145158607	2	3	8:144480644[b38]G,A	8:145128890:G:A	8:145706027:A:G	0.803535	4.48e-08	0.000259572			cd4_atac_summits_peak_87964d	chr8:144687577-144688177
2020_32888493_eos-count_EUR_preprocessed	caQTL	caQTL_only	chr2.182308836_2	chr2.182308836	2	1	2:181159404[b38]A,C	2:181910774:A:T	2:182024131:C:A	0.803016	1.19e-07	7.50098e-23			cd4_atac_summits_peak_50731b	chr2:181170115-181170715
2020_32888493_eos-count_EUR_preprocessed	caQTL	both	chr8.145158607_2	chr8.145158607	2	1	8:144515746[b38]C,T	8:145128890:G:A	8:145741130:T:C	0.799441	4.48e-08	2.82205e-05			cd4_atac_summits_peak_87954f	chr8:144477742-144478342
2020_32888493_eos-count_EUR_preprocessed	caQTL	caQTL_only	chr10.9053132_7	chr10.9053132	7	1	10:9035997[b38]T,A	10:9085808:A:T	10:9077960:A:T	0.798699	1.23e-08	1.10223e-24			cd4_atac_summits_peak_10071b	chr10:9052664-9053264
2020_32888493_eos-count_EUR_preprocessed	caQTL	caQTL_only	chr19.7415064_2	chr19.7415064	2	2	19:7785467[b38]A,G	19:7847169:A:G	19:7850353:G:A	0.797875	7.64e-07	2.55155e-15			cd4_atac_summits_peak_42129c	chr19:7789356-7789956
2020_32888493_eos-count_EUR_preprocessed	caQTL	both	chr8.145158607_1	chr8.145158607	1	1	8:144849606[b38]G,C	8:145545749:A:G	8:146074991:C:G	0.7977	1.63e-09	2.06654e-05			cd4_atac_summits_peak_87975e	chr8:144852744-144853344
2020_32888493_eos-count_EUR_preprocessed	caQTL	caQTL_only	chr15.70379236_2	chr15.70379236	2	1	15:70464906[b38]G,A	15:70756625:G:A	15:70757245:A:G	0.795948	4.31e-16	1.4216e-05			cd4_atac_summits_peak_30486t	chr15:70100520-70101120
2020_32888493_eos-count_EUR_preprocessed	caQTL	both	chr8.145158607_2	chr8.145158607	2	2	8:144440024[b38]C,T	8:145128890:G:A	8:145665407:T:C	0.793876	4.48e-08	7.17861e-08			cd4_atac_summits_peak_87902	chr8:143960462-143961062
2020_32888493_eos-count_EUR_preprocessed	caQTL	caQTL_only	chr11.95311422_1	chr11.95311422	1	1	11:95581390[b38]G,A	11:95318585:A:G	11:95314554:A:G	0.792696	7.68e-07	9.52519e-07			cd4_atac_summits_peak_17133k	chr11:95153780-95154964
2020_32888493_eos-count_EUR_preprocessed	caQTL	caQTL_only	chr2.182308836_2	chr2.182308836	2	1	2:181108080[b38]T,G	2:181910774:A:T	2:181972807:G:T	0.79244	1.19e-07	3.72055e-12			cd4_atac_summits_peak_50722a	chr2:181104450-181105050
2020_32888493_eos-count_EUR_preprocessed	caQTL	both	chr4.103449131_1	chr4.103449131	1	1	4:102638719[b38]A,G	4:103554335:A:T	4:103559876:G:A	0.79198	8.65e-08	1.35481e-28			cd4_atac_summits_peak_67269h	chr4:102614681-102615281
2020_32888493_eos-count_EUR_preprocessed	caQTL	caQTL_only	chr19.38899999_1	chr19.38899999	1	1	19:39709740[b38]G,T	19:40219449:C:T	19:40200380:T:G	0.78652	2.22e-164	3.97221e-17			cd4_atac_summits_peak_43766	chr19:39719259-39719859
2020_32888493_eos-count_EUR_preprocessed	caQTL	caQTL_only	chr14.94417531_3	chr14.94417531	3	1	14:93962865[b38]C,T	14:94432783:C:T	14:94429211:T:C	0.786455	1.74e-17	1.3314e-17			cd4_atac_summits_peak_27836g	chr14:93962883-93963483
2020_32888493_eos-count_EUR_preprocessed	caQTL	caQTL_only	chr3.42906116_2	chr3.42906116	2	1	3:42835601[b38]A,G	3:42909050:C:T	3:42877093:G:A	0.782363	1.53e-29	8.05512e-05			cd4_atac_summits_peak_60275	chr3:42880848-42881448
2020_32888493_eos-count_EUR_preprocessed	caQTL	caQTL_only	chr13.41244297_1	chr13.41244297	1	1	13:40605443[b38]C,G	13:41179580:G:C	13:41179580:G:C	0.78221	1.18e-60	2.93809e-05			cd4_atac_summits_peak_23928f	chr13:40564591-40566275
2020_32888493_eos-count_EUR_preprocessed	caQTL	caQTL_only	chr7.50444152_4	chr7.50444152	4	1	7:50149338[b38]C,A	7:50192532:G:C	7:50188934:A:C	0.782142	1e-10	5.63915e-06			cd4_atac_summits_peak_80939c	chr7:50149307-50149907
2020_32888493_eos-count_EUR_preprocessed	caQTL	both	chr4.103449131_1	chr4.103449131	1	1	4:102628849[b38]T,C	4:103554335:A:T	4:103550006:C:T	0.780613	8.65e-08	1.88476e-34			cd4_atac_summits_peak_67269i	chr4:102616503-102617103
2020_32888493_eos-count_EUR_preprocessed	caQTL	caQTL_only	chr10.26727454_1	chr10.26727454	1	1	10:26438525[b38]G,A	10:26727454:A:G	10:26727454:A:G	0.780424	1.35e-63	0.000998288			cd4_atac_summits_peak_10630j	chr10:26473970-26474570
2020_32888493_eos-count_EUR_preprocessed	caQTL	both	chr4.103449131_1	chr4.103449131	1	1	4:102559089[b38]C,A	4:103554335:A:T	4:103480246:A:C	0.778486	8.65e-08	8.10765e-08			cd4_atac_summits_peak_67250c	chr4:102501789-102502389
2020_32888493_eos-count_EUR_preprocessed	caQTL	both	chr4.103449131_1	chr4.103449131	1	1	4:102634076[b38]T,C	4:103554335:A:T	4:103555233:C:T	0.767165	8.65e-08	1.25993e-108			cd4_atac_summits_peak_67271b	chr4:102639508-102640108
2020_32888493_eos-count_EUR_preprocessed	caQTL	both	chr4.103449131_1	chr4.103449131	1	1	4:102635159[b38]T,C	4:103554335:A:T	4:103556316:C:T	0.765809	8.65e-08	1.03231e-135			cd4_atac_summits_peak_67270b	chr4:102630575-102631175
2020_32888493_eos-count_EUR_preprocessed	caQTL	both	chr17.41809207_6	chr17.41809207	6	3	17:43373924[b38]T,C	17:41449294:A:T	17:41451292:C:T	0.765283	4.87e-08	0.000134491			cd4_atac_summits_peak_37351w	chr17:43360756-43361356
2020_32888493_eos-count_EUR_preprocessed	caQTL	both	chr10.28780293_1	chr10.28780293	1	1	10:28495554[b38]C,T	10:28780293:T:C	10:28784483:T:C	0.764622	7.43e-51	2.02596e-32			cd4_atac_summits_peak_10764	chr10:28502210-28502810
2020_32888493_eos-count_EUR_preprocessed	caQTL	caQTL_only	chr3.46466548_3	chr3.46466548	3	2	3:47259357[b38]C,T	3:47097985:A:G	3:47300847:T:C	0.758117	2.07e-09	3.61879e-11			cd4_atac_summits_peak_60539j	chr3:47009186-47009786
2020_32888493_eos-count_EUR_preprocessed	caQTL	both	chr19.1079959_3	chr19.1079959	3	2	19:1018674[b38]A,G	19:1020086:G:A	19:1018673:G:A	0.756687	6.14e-06	2.21449e-14			cd4_atac_summits_peak_41505bl	chr19:1021130-1021730
2020_32888493_eos-count_EUR_preprocessed	caQTL	caQTL_only	chr1.12099345_7	chr1.12099345	7	1	1:10572558[b38]A,G	1:10636874:T:C	1:10632615:G:A	0.756037	2.18e-07	9.66193e-08			cd4_atac_summits_peak_1065	chr1:10525075-10525675
2020_32888493_eos-count_EUR_preprocessed	caQTL	caQTL_only	chr4.38664131_1	chr4.38664131	1	1	4:38647082[b38]T,C	4:38664131:C:T	4:38648703:C:T	0.749295	8.22e-171	1.04495e-06			cd4_atac_summits_peak_65880b	chr4:38655066-38655666
2020_32888493_eos-count_EUR_preprocessed	caQTL	both	chr16.3521071_1	chr16.3521071	1	1	16:2947502[b38]A,T	16:2873313:C:T	16:2997503:T:A	0.747067	1.46e-06	6.7131e-13			cd4_atac_summits_peak_32084g	chr16:2969924-2970524
2020_32888493_eos-count_EUR_preprocessed	caQTL	both	chr16.3521071_2	chr16.3521071	2	1	16:3705865[b38]T,A	16:3521071:C:T	16:3755866:A:T	0.746108	6.99e-11	3.47018e-09			cd4_atac_summits_peak_32146a	chr16:3654078-3654678
2020_32888493_eos-count_EUR_preprocessed	caQTL	both	chr12.111708458_1	chr12.111708458	1	1	12:111585263[b38]G,A	12:112023067:A:G	12:112023067:A:G	0.744867	1.02e-174	4.61745e-07			cd4_atac_summits_peak_22211k	chr12:111412085-111412685
2020_32888493_eos-count_EUR_preprocessed	caQTL	caQTL_only	chr2.97207321_2	chr2.97207321	2	1	2:97748787[b38]G,A	2:98577882:G:A	2:98365250:A:G	0.744412	4.18e-13	0.000353102			cd4_atac_summits_peak_48213h	chr2:98465588-98466188
2020_32888493_eos-count_EUR_preprocessed	caQTL	caQTL_only	chr10.26727454_1	chr10.26727454	1	1	10:26438525[b38]G,A	10:26727454:A:G	10:26727454:A:G	0.744212	1.35e-63	2.52387e-05			cd4_atac_summits_peak_10630e	chr10:26467495-26468095
2020_32888493_eos-count_EUR_preprocessed	caQTL	caQTL_only	chr7.50444152_3	chr7.50444152	3	1	7:50662494[b38]G,C	7:50767094:C:T	7:50730191:C:G	0.744182	1.63e-10	1.60875e-74			cd4_atac_summits_peak_80971b	chr7:50662231-50662831
2020_32888493_eos-count_EUR_preprocessed	caQTL	both	chr16.3521071_1	chr16.3521071	1	1	16:2934447[b38]C,T	16:2873313:C:T	16:2984448:T:C	0.742283	1.46e-06	1.56967e-19			cd4_atac_summits_peak_32079	chr16:2926873-2927473
2020_32888493_eos-count_EUR_preprocessed	caQTL	both	chr8.145158607_2	chr8.145158607	2	1	8:144478030[b38]T,C	8:145128890:G:A	8:145703413:C:T	0.74162	4.48e-08	3.47522e-05			cd4_atac_summits_peak_87953u	chr8:144465136-144466505
2020_32888493_eos-count_EUR_preprocessed	caQTL	both	chr7.148887942_1	chr7.148887942	1	1	7:149156332[b38]C,T	7:148853424:T:C	7:148853424:T:C	0.738496	3.8e-94	3.14081e-07			cd4_atac_summits_peak_83569b	chr7:149065592-149066192
2020_32888493_eos-count_EUR_preprocessed	caQTL	caQTL_only	chr10.64388631_1	chr10.64388631	1	1	10:62658896[b38]C,T	10:64396042:T:C	10:64418656:T:C	0.736874	1.73e-101	2.46623e-09			cd4_atac_summits_peak_11634	chr10:62637192-62637792
2020_32888493_eos-count_EUR_preprocessed	caQTL	both	chr4.103449131_1	chr4.103449131	1	1	4:102628849[b38]T,C	4:103554335:A:T	4:103550006:C:T	0.736144	8.65e-08	3.97002e-07			cd4_atac_summits_peak_67255a	chr4:102518700-102519300
2020_32888493_eos-count_EUR_preprocessed	caQTL	caQTL_only	chr2.182308836_2	chr2.182308836	2	1	2:181107073[b38]T,G	2:181910774:A:T	2:181971800:G:T	0.736092	1.19e-07	1.19578e-13			cd4_atac_summits_peak_50722c	chr2:181106717-181107317
2020_32888493_eos-count_EUR_preprocessed	caQTL	both	chr20.30294682_3	chr20.30294682	3	1	20:31675725[b38]G,A	20:30406448:A:C	20:30263528:A:G	0.734393	4.46e-07	2.92772e-26			cd4_atac_summits_peak_53811c	chr20:31666557-31667157
2020_32888493_eos-count_EUR_preprocessed	caQTL	both	chr8.145158607_1	chr8.145158607	1	1	8:144792397[b38]C,T	8:145545749:A:G	8:146017782:T:C	0.732666	1.63e-09	1.41373e-08			cd4_atac_summits_peak_87968i	chr8:144792113-144792713
2020_32888493_eos-count_EUR_preprocessed	caQTL	caQTL_only	chr2.1029712_2	chr2.1029712	2	1	2:102357439[b38]A,G	2:102966067:A:G	2:102973899:G:A	0.731638	5e-122	6.77393e-28			cd4_atac_summits_peak_48451b	chr2:102351541-102352141
2020_32888493_eos-count_EUR_preprocessed	caQTL	caQTL_only	chr22.50628937_1	chr22.50628937	1	1	22:50190317[b38]T,G	22:50622404:C:G	22:50628746:G:T	0.729341	1.91e-09	1.14065e-46			cd4_atac_summits_peak_58833l	chr22:50192359-50193319
2020_32888493_eos-count_EUR_preprocessed	caQTL	both	chr1.1276322_1	chr1.1276322	1	1	1:2548544[b38]A,G	1:2488153:G:A	1:2479983:G:A	0.725457	4.07e-13	3.0101e-33			cd4_atac_summits_peak_665i	chr1:2546146-2546746
2020_32888493_eos-count_EUR_preprocessed	caQTL	both	chr20.30294682_3	chr20.30294682	3	1	20:31671342[b38]A,G	20:30406448:A:C	20:30259145:G:A	0.72454	4.46e-07	3.70734e-12			cd4_atac_summits_peak_53812d	chr20:31675665-31676265
2020_32888493_eos-count_EUR_preprocessed	caQTL	caQTL_only	chr1.286313_3	chr1.286313	3	1	1:26895472[b38]T,C	1:27140149:A:G	1:27221963:C:T	0.723862	8.88e-09	8.89389e-06			cd4_atac_summits_peak_2018	chr1:26921366-26921966
2020_32888493_eos-count_EUR_preprocessed	caQTL	both	chr7.37382465_1	chr7.37382465	1	1	7:37337568[b38]G,C	7:37400469:C:T	7:37377172:C:G	0.723494	6.64e-36	2.05009e-06			cd4_atac_summits_peak_80581b	chr7:37311197-37311797
2020_32888493_eos-count_EUR_preprocessed	caQTL	both	chr16.3521071_2	chr16.3521071	2	1	16:3625964[b38]A,G	16:3521071:C:T	16:3675965:G:A	0.723418	6.99e-11	9.16935e-12			cd4_atac_summits_peak_32144	chr16:3626171-3626771
2020_32888493_eos-count_EUR_preprocessed	caQTL	caQTL_only	chr1.286313_3	chr1.286313	3	1	1:26864920[b38]A,T	1:27140149:A:G	1:27191411:T:A	0.720892	8.88e-09	8.81989e-06			cd4_atac_summits_peak_2034a	chr1:27137011-27137611
2020_32888493_eos-count_EUR_preprocessed	caQTL	caQTL_only	chr1.286313_3	chr1.286313	3	1	1:26912380[b38]A,C	1:27140149:A:G	1:27238871:C:A	0.717641	8.88e-09	1.02219e-11			cd4_atac_summits_peak_2000b	chr1:26743950-26744550
2020_32888493_eos-count_EUR_preprocessed	caQTL	both	chr3.46466548_2	chr3.46466548	2	2	3:45965804[b38]C,T	3:45927759:C:T	3:46007296:T:C	0.712974	9.02e-12	1.29507e-11			cd4_atac_summits_peak_60447b	chr3:45965553-45966153
2020_32888493_eos-count_EUR_preprocessed	caQTL	both	chr17.7742601_3	chr17.7742601	3	3	17:7305745[b38]G,T	17:7177220:G:A	17:7209064:T:G	0.712276	9.84e-11	7.45828e-10			cd4_atac_summits_peak_35714a	chr17:7350065-7350665
2020_32888493_eos-count_EUR_preprocessed	caQTL	both	chr1.12099345_6	chr1.12099345	6	2	1:11975964[b38]T,C	1:12073785:A:C	1:12036021:C:T	0.708979	2.9e-22	5.65494e-22			cd4_atac_summits_peak_1165a	chr1:11979984-11980584
2020_32888493_eos-count_EUR_preprocessed	caQTL	caQTL_only	chr17.7742601_7	chr17.7742601	7	1	17:7375647[b38]C,T	17:7213694:A:C	17:7278966:T:C	0.705145	1.39e-08	4.44857e-11			cd4_atac_summits_peak_35717a	chr17:7403185-7403785
2020_32888493_eos-count_EUR_preprocessed	caQTL	both	chr4.83545976_2	chr4.83545976	2	1	4:83008342[b38]A,G	4:83937152:T:C	4:83929495:G:A	0.70492	5.14e-06	3.21989e-15			cd4_atac_summits_peak_66788b	chr4:82900547-82901147
2020_32888493_eos-count_EUR_preprocessed	caQTL	caQTL_only	chr19.16427111_1	chr19.16427111	1	1	19:16362469[b38]A,G	19:16426657:G:A	19:16473280:G:A	0.704567	5.49e-134	6.29383e-06			cd4_atac_summits_peak_42771bg	chr19:16350927-16351527
2020_32888493_eos-count_EUR_preprocessed	caQTL	both	chr2.97207321_3	chr2.97207321	3	1	2:95883373[b38]C,T	2:96855241:A:G	2:96549121:T:C	0.703114	1.33e-78	3.08763e-06			cd4_atac_summits_peak_48065bk	chr2:96131320-96131920
2020_32888493_eos-count_EUR_preprocessed	caQTL	both	chr20.30294682_3	chr20.30294682	3	1	20:31761496[b38]G,A	20:30406448:A:C	20:30349299:A:G	0.70039	4.46e-07	1.50106e-05			cd4_atac_summits_peak_53820h	chr20:31723474-31724074
2020_32888493_eos-count_EUR_preprocessed	caQTL	caQTL_only	chr17.7742601_2	chr17.7742601	2	1	17:8963055[b38]A,G	17:8790074:A:G	17:8866372:G:A	0.69739	1.55e-13	1.16727e-13			cd4_atac_summits_peak_35830	chr17:8994127-8994727
2020_32888493_eos-count_EUR_preprocessed	caQTL	caQTL_only	chr7.50444152_5	chr7.50444152	5	1	7:50392398[b38]G,A	7:50443141:C:T	7:50460096:A:G	0.696319	1.47e-15	6.48821e-17			cd4_atac_summits_peak_80958cl	chr7:50360364-50360964
2020_32888493_eos-count_EUR_preprocessed	caQTL	caQTL_only	chr19.1079959_1	chr19.1079959	1	1	19:1080312[b38]G,C	19:1056492:C:G	19:1080311:C:G	0.695308	1.2e-16	8.23638e-40			cd4_atac_summits_peak_41508n	chr19:1074466-1075959
2020_32888493_eos-count_EUR_preprocessed	caQTL	both	chr17.39978152_5	chr17.39978152	5	1	17:42461423[b38]T,C	17:40125263:T:C	17:40613441:C:T	0.692077	3.47e-07	5.99614e-06			cd4_atac_summits_peak_37291	chr17:42484254-42484854
2020_32888493_eos-count_EUR_preprocessed	caQTL	caQTL_only	chr14.75975648_2	chr14.75975648	2	1	14:74925595[b38]C,T	14:75360906:A:G	14:75392298:T:C	0.686474	4.3e-10	1.36571e-10			cd4_atac_summits_peak_27314i	chr14:74907052-74907652
2020_32888493_eos-count_EUR_preprocessed	caQTL	both	chr17.7742601_3	chr17.7742601	3	1	17:7305745[b38]G,T	17:7177220:G:A	17:7209064:T:G	0.68436	9.84e-11	1.03293e-08			cd4_atac_summits_peak_35714c	chr17:7351429-7352029
2020_32888493_eos-count_EUR_preprocessed	caQTL	both	chr19.3179517_3	chr19.3179517	3	1	19:4103910[b38]G,A	19:4076272:G:C	19:4103908:A:G	0.681074	3.44e-14	4.70789e-22			cd4_atac_summits_peak_41784j	chr19:4089112-4089712
2020_32888493_eos-count_EUR_preprocessed	caQTL	caQTL_only	chr1.12099345_7	chr1.12099345	7	1	1:10574114[b38]T,C	1:10636874:T:C	1:10634171:C:T	0.680252	2.18e-07	7.25555e-06			cd4_atac_summits_peak_1060b	chr1:10495716-10496316
2020_32888493_eos-count_EUR_preprocessed	caQTL	caQTL_only	chr1.65423447_2	chr1.65423447	2	1	1:65002512[b38]A,G	1:65457367:T:C	1:65468195:G:A	0.676383	3.6e-30	1.16034e-09			cd4_atac_summits_peak_3590a	chr1:65001115-65001715
2020_32888493_eos-count_EUR_preprocessed	caQTL	both	chr17.41809207_7	chr17.41809207	7	1	17:44243364[b38]A,C	17:42329004:C:A	17:42320732:C:A	0.67423	3.34e-09	2.09207e-49			cd4_atac_summits_peak_37419p	chr17:44218538-44220203
2020_32888493_eos-count_EUR_preprocessed	caQTL	caQTL_only	chr14.94417531_1	chr14.94417531	1	1	14:94006698[b38]A,G	14:94432783:C:T	14:94473044:G:A	0.673563	1.74e-17	8.02696e-06			cd4_atac_summits_peak_27839b	chr14:93978126-93978726
2020_32888493_eos-count_EUR_preprocessed	caQTL	both	chr2.1029712_5	chr2.1029712	5	1	2:102310626[b38]G,A	2:102925223:T:A	2:102927086:A:G	0.672101	2.57e-217	1.01946e-10			cd4_atac_summits_peak_48448	chr2:102301767-102302367
2020_32888493_eos-count_EUR_preprocessed	caQTL	both	chr20.30294682_3	chr20.30294682	3	1	20:31797389[b38]C,T	20:30406448:A:C	20:30385192:T:C	0.669509	4.46e-07	9.7261e-06			cd4_atac_summits_peak_53793d	chr20:31516517-31517117
2020_32888493_eos-count_EUR_preprocessed	caQTL	caQTL_only	chr17.56283118_4	chr17.56283118	4	1	17:59478569[b38]T,C	17:57778339:C:A	17:57555930:C:T	0.668843	1.44e-14	2.25941e-12			cd4_atac_summits_peak_38283	chr17:60078425-60079025
2020_32888493_eos-count_EUR_preprocessed	caQTL	both	chr2.1029712_5	chr2.1029712	5	1	2:102368211[b38]T,A	2:102925223:T:A	2:102984671:A:T	0.668797	2.57e-217	6.43264e-14			cd4_atac_summits_peak_48452f	chr2:102357493-102358969
2020_32888493_eos-count_EUR_preprocessed	caQTL	caQTL_only	chr17.7742601_1	chr17.7742601	1	1	17:7848070[b38]C,A	17:7647537:A:G	17:7751388:A:C	0.668221	4.96e-21	4.69384e-35			cd4_atac_summits_peak_35743	chr17:7867925-7868525
2020_32888493_eos-count_EUR_preprocessed	caQTL	caQTL_only	chr19.3179517_4	chr19.3179517	4	2	19:3346174[b38]C,G	19:3339134:A:T	19:3346172:G:C	0.663818	1.46e-07	5.35609e-09			cd4_atac_summits_peak_41718b	chr19:3343428-3344551
2020_32888493_eos-count_EUR_preprocessed	caQTL	caQTL_only	chr1.101652522_2	chr1.101652522	2	1	1:101194242[b38]T,C	1:101656160:C:T	1:101659798:C:T	0.662282	1.23e-35	2.7855e-11			cd4_atac_summits_peak_4557	chr1:101178906-101179506
2020_32888493_eos-count_EUR_preprocessed	caQTL	caQTL_only	chr1.286313_3	chr1.286313	3	1	1:26934658[b38]A,G	1:27140149:A:G	1:27261149:G:A	0.651494	8.88e-09	8.69125e-06			cd4_atac_summits_peak_2023b	chr1:26991117-26992069
2020_32888493_eos-count_EUR_preprocessed	caQTL	caQTL_only	chr7.50444152_3	chr7.50444152	3	1	7:50648786[b38]A,G	7:50767094:C:T	7:50716483:G:A	0.64418	1.63e-10	1.09211e-10			cd4_atac_summits_peak_80972	chr7:50679138-50679738
2020_32888493_eos-count_EUR_preprocessed	caQTL	caQTL_only	chr3.46466548_3	chr3.46466548	3	1	3:47179961[b38]T,A	3:47097985:A:G	3:47221451:A:T	0.63706	2.07e-09	1.1145e-13			cd4_atac_summits_peak_60530a	chr3:46947153-46947753
2020_32888493_eos-count_EUR_preprocessed	caQTL	both	chr8.145158607_2	chr8.145158607	2	1	8:144579751[b38]C,G	8:145128890:G:A	8:145805135:G:C	0.634104	4.48e-08	7.88271e-15			cd4_atac_summits_peak_87964d	chr8:144687577-144688177
2020_32888493_eos-count_EUR_preprocessed	caQTL	caQTL_only	chr14.94417531_1	chr14.94417531	1	3	14:94348125[b38]A,G	14:94432783:C:T	14:94814462:G:A	0.632883	1.74e-17	2.8586e-28			cd4_atac_summits_peak_27862b	chr14:94346184-94346784
2020_32888493_eos-count_EUR_preprocessed	caQTL	both	chr20.30294682_3	chr20.30294682	3	1	20:31829090[b38]G,A	20:30406448:A:C	20:30416893:A:G	0.632088	4.46e-07	4.35489e-05			cd4_atac_summits_peak_53828	chr20:31846398-31846998
2020_32888493_eos-count_EUR_preprocessed	caQTL	caQTL_only	chr3.46466548_3	chr3.46466548	3	1	3:47163449[b38]G,T	3:47097985:A:G	3:47204939:T:G	0.631961	2.07e-09	1.735e-42			cd4_atac_summits_peak_60539j	chr3:47009186-47009786
2020_32888493_eos-count_EUR_preprocessed	caQTL	caQTL_only	chr7.50444152_4	chr7.50444152	4	1	7:50149050[b38]C,G	7:50192532:G:C	7:50188646:G:C	0.629344	1e-10	1.59404e-05			cd4_atac_summits_peak_80939b	chr7:50148158-50148758
2020_32888493_eos-count_EUR_preprocessed	caQTL	both	chr1.1276322_1	chr1.1276322	1	1	1:2790873[b38]T,A	1:2488153:G:A	1:2707438:T:A	0.626419	4.07e-13	5.15875e-10			cd4_atac_summits_peak_673a	chr1:2628118-2629462
2020_32888493_eos-count_EUR_preprocessed	caQTL	both	chr1.79411968_2	chr1.79411968	2	1	1:77489119[b38]A,G	1:77948442:T:C	1:77954804:G:A	0.620086	2.29e-08	9.7829e-05			cd4_atac_summits_peak_3868o	chr1:77978601-77979586
2020_32888493_eos-count_EUR_preprocessed	caQTL	both	chr7.50444152_1	chr7.50444152	1	2	7:50386754[b38]G,A	7:50467767:A:C	7:50454452:A:G	0.619552	1.39e-11	2.35077e-05			cd4_atac_summits_peak_80958ec	chr7:50404311-50404911
2020_32888493_eos-count_EUR_preprocessed	caQTL	both	chr17.39978152_3	chr17.39978152	3	1	17:43173003[b38]T,C	17:41449294:A:T	17:41325020:C:T	0.614126	4.87e-08	8.559e-78			cd4_atac_summits_peak_37337c	chr17:43231475-43232449
2020_32888493_eos-count_EUR_preprocessed	caQTL	caQTL_only	chr7.50444152_4	chr7.50444152	4	1	7:50139025[b38]T,C	7:50192532:G:C	7:50178621:C:T	0.609172	1e-10	2.58094e-07			cd4_atac_summits_peak_80938	chr7:50142357-50142957
2020_32888493_eos-count_EUR_preprocessed	caQTL	both	chr1.286313_2	chr1.286313	2	1	1:27898603[b38]C,T	1:28213157:C:T	1:28225114:T:C	0.604372	1.55e-13	0.000334593			cd4_atac_summits_peak_2094a	chr1:27863088-27863688
2020_32888493_eos-count_EUR_preprocessed	caQTL	caQTL_only	chr4.38664131_1	chr4.38664131	1	1	4:38689403[b38]T,C	4:38664131:C:T	4:38691024:C:T	0.603416	8.22e-171	7.49494e-10			cd4_atac_summits_peak_65881b	chr4:38658925-38659930
2020_32888493_eos-count_EUR_preprocessed	caQTL	both	chr20.30294682_3	chr20.30294682	3	1	20:31839611[b38]G,A	20:30406448:A:C	20:30427414:A:G	0.601145	4.46e-07	2.6087e-05			cd4_atac_summits_peak_53821a	chr20:31738909-31739509
2020_32888493_eos-count_EUR_preprocessed	caQTL	both	chr2.204584456_1	chr2.204584456	1	1	2:203720779[b38]T,C	2:204665369:C:T	2:204585502:C:T	0.600669	2.35e-10	1.64778e-09			cd4_atac_summits_peak_51465e	chr2:203782156-203782756
2020_32888493_eos-count_EUR_preprocessed	caQTL	both	chr17.41809207_6	chr17.41809207	6	1	17:43365758[b38]A,C	17:41449294:A:T	17:41443126:C:A	0.599113	4.87e-08	5.36177e-44			cd4_atac_summits_peak_37351w	chr17:43360756-43361356
2020_32888493_eos-count_EUR_preprocessed	caQTL	both	chr4.83545976_2	chr4.83545976	2	1	4:83004742[b38]T,C	4:83937152:T:C	4:83925895:C:T	0.597054	5.14e-06	8.88457e-09			cd4_atac_summits_peak_66794a	chr4:83010439-83011039
2020_32888493_eos-count_EUR_preprocessed	caQTL	caQTL_only	chr19.38899999_3	chr19.38899999	3	3	19:37981956[b38]C,T	19:38464788:A:T	19:38472596:T:C	0.59627	1.29e-09	6.72383e-07			cd4_atac_summits_peak_43696m	chr19:38735926-38736526
2020_32888493_eos-count_EUR_preprocessed	caQTL	both	chr17.41809207_6	chr17.41809207	6	1	17:43365758[b38]A,C	17:41449294:A:T	17:41443126:C:A	0.595926	4.87e-08	2.75682e-09			cd4_atac_summits_peak_37354b	chr17:43388303-43389501
2020_32888493_eos-count_EUR_preprocessed	caQTL	both	chr17.41809207_7	chr17.41809207	7	1	17:44224173[b38]A,G	17:42329004:C:A	17:42301541:G:A	0.590559	3.34e-09	1.01051e-08			cd4_atac_summits_peak_37419w	chr17:44221546-44222146
2020_32888493_eos-count_EUR_preprocessed	caQTL	caQTL_only	chr1.286313_3	chr1.286313	3	1	1:27042938[b38]G,C	1:27140149:A:G	1:27369429:C:G	0.588397	8.88e-09	2.27106e-07			cd4_atac_summits_peak_2088b	chr1:27672015-27672615
2020_32888493_eos-count_EUR_preprocessed	caQTL	both	chr3.46466548_2	chr3.46466548	2	1	3:45939277[b38]C,T	3:45927759:C:T	3:45980769:T:C	0.586187	9.02e-12	2.51814e-35			cd4_atac_summits_peak_60443d	chr3:45944671-45945271
2020_32888493_eos-count_EUR_preprocessed	caQTL	caQTL_only	chr11.95311422_1	chr11.95311422	1	2	11:95581390[b38]G,A	11:95318585:A:G	11:95314554:A:G	0.585176	7.68e-07	5.00405e-09			cd4_atac_summits_peak_17169d	chr11:95674551-95675151
2020_32888493_eos-count_EUR_preprocessed	caQTL	both	chr3.46466548_2	chr3.46466548	2	1	3:45961471[b38]G,C	3:45927759:C:T	3:46002963:C:G	0.583978	9.02e-12	1.06387e-10			cd4_atac_summits_peak_60451c	chr3:45993490-45994090
2020_32888493_eos-count_EUR_preprocessed	caQTL	caQTL_only	chr11.33901483_2	chr11.33901483	2	1	11:34007925[b38]C,T	11:33887768:T:C	11:34029472:T:C	0.583875	2.38e-10	2.37726e-10			cd4_atac_summits_peak_15224	chr11:33987866-33988466
2020_32888493_eos-count_EUR_preprocessed	caQTL	both	chr1.79411968_2	chr1.79411968	2	1	1:77505362[b38]G,A	1:77948442:T:C	1:77971047:A:G	0.583391	2.29e-08	7.26859e-05			cd4_atac_summits_peak_3838	chr1:77434860-77435460
2020_32888493_eos-count_EUR_preprocessed	caQTL	both	chr17.39978152_3	chr17.39978152	3	1	17:43221879[b38]C,G	17:41449294:A:T	17:41373899:G:C	0.58112	4.87e-08	8.71392e-11			cd4_atac_summits_peak_37347e	chr17:43314573-43315173
2020_32888493_eos-count_EUR_preprocessed	caQTL	both	chr7.50444152_1	chr7.50444152	1	1	7:50392398[b38]G,A	7:50467767:A:C	7:50460096:A:G	0.579139	1.39e-11	7.85679e-14			cd4_atac_summits_peak_80958dq	chr7:50393750-50394350
2020_32888493_eos-count_EUR_preprocessed	caQTL	caQTL_only	chr4.38664131_1	chr4.38664131	1	1	4:38687569[b38]C,T	4:38664131:C:T	4:38689190:T:C	0.575495	8.22e-171	4.37973e-31			cd4_atac_summits_peak_65881o	chr4:38674058-38674658
2020_32888493_eos-count_EUR_preprocessed	caQTL	both	chr8.145158607_1	chr8.145158607	1	1	8:144763582[b38]C,G	8:145545749:A:G	8:145988967:G:C	0.57448	1.63e-09	1.74223e-06			cd4_atac_summits_peak_87966a	chr8:144755284-144755884
2020_32888493_eos-count_EUR_preprocessed	caQTL	both	chr16.3521071_1	chr16.3521071	1	1	16:2912750[b38]G,T	16:2873313:C:T	16:2962751:T:G	0.574456	1.46e-06	2.41811e-25			cd4_atac_summits_peak_32077	chr16:2911577-2912177
2020_32888493_eos-count_EUR_preprocessed	caQTL	both	chr3.46466548_2	chr3.46466548	2	1	3:45881593[b38]A,C	3:45927759:C:T	3:45923085:C:A	0.571561	9.02e-12	1.42444e-06			cd4_atac_summits_peak_60442	chr3:45938680-45939280
2020_32888493_eos-count_EUR_preprocessed	caQTL	both	chr17.39978152_3	chr17.39978152	3	1	17:43149411[b38]T,G	17:41449294:A:T	17:41301428:G:T	0.570019	4.87e-08	9.39546e-07			cd4_atac_summits_peak_37327l	chr17:43006476-43007076
2020_32888493_eos-count_EUR_preprocessed	caQTL	both	chr7.148887942_1	chr7.148887942	1	1	7:149156332[b38]C,T	7:148853424:T:C	7:148853424:T:C	0.569012	3.8e-94	0.000281397			cd4_atac_summits_peak_83575b	chr7:149145799-149146399
2020_32888493_eos-count_EUR_preprocessed	caQTL	caQTL_only	chr7.50444152_3	chr7.50444152	3	1	7:50734873[b38]G,A	7:50767094:C:T	7:50802570:A:G	0.568577	1.63e-10	9.52821e-15			cd4_atac_summits_peak_80985b	chr7:51162603-51163203
2020_32888493_eos-count_EUR_preprocessed	caQTL	both	chr17.39978152_3	chr17.39978152	3	1	17:43125170[b38]G,C	17:41449294:A:T	17:41277187:C:G	0.568024	4.87e-08	6.14773e-10			cd4_atac_summits_peak_37347j	chr17:43319560-43320160
2020_32888493_eos-count_EUR_preprocessed	caQTL	both	chr16.3521071_1	chr16.3521071	1	1	16:3045817[b38]A,G	16:2873313:C:T	16:3095818:G:A	0.565227	1.46e-06	5.79446e-17			cd4_atac_summits_peak_32094b	chr16:3065331-3065931
2020_32888493_eos-count_EUR_preprocessed	caQTL	caQTL_only	chr2.182308836_2	chr2.182308836	2	1	2:181147366[b38]A,G	2:181910774:A:T	2:182012093:G:A	0.565021	1.19e-07	5.06318e-08			cd4_atac_summits_peak_50728	chr2:181148468-181149068
2020_32888493_eos-count_EUR_preprocessed	caQTL	both	chr3.46466548_2	chr3.46466548	2	2	3:45928899[b38]G,A	3:45927759:C:T	3:45970391:A:G	0.563317	9.02e-12	6.2028e-25			cd4_atac_summits_peak_60449c	chr3:45976542-45977142
2020_32888493_eos-count_EUR_preprocessed	caQTL	caQTL_only	chr22.17586757_2	chr22.17586757	2	1	22:17738401[b38]A,G	22:18133500:C:A	22:18221167:G:A	0.563274	4.82e-15	4.32444e-10			cd4_atac_summits_peak_56838	chr22:17742316-17742916
2020_32888493_eos-count_EUR_preprocessed	caQTL	both	chr10.28780293_1	chr10.28780293	1	1	10:28546534[b38]G,A	10:28780293:T:C	10:28835463:A:G	0.558484	7.43e-51	1.9662e-08			cd4_atac_summits_peak_10778	chr10:28663708-28664308
2020_32888493_eos-count_EUR_preprocessed	caQTL	both	chr1.1276322_1	chr1.1276322	1	1	1:2548544[b38]A,G	1:2488153:G:A	1:2479983:G:A	0.55329	4.07e-13	1.52911e-94			cd4_atac_summits_peak_665j	chr1:2546913-2547513
2020_32888493_eos-count_EUR_preprocessed	caQTL	both	chr17.39978152_3	chr17.39978152	3	1	17:43041893[b38]A,T	17:41449294:A:T	17:41193910:T:A	0.552261	4.87e-08	7.92032e-09			cd4_atac_summits_peak_37347f	chr17:43316394-43316994
2020_32888493_eos-count_EUR_preprocessed	caQTL	both	chr19.3179517_1	chr19.3179517	1	1	19:3162099[b38]G,T	19:3251116:A:C	19:3162097:T:G	0.551708	4.07e-13	3.45653e-14			cd4_atac_summits_peak_41705a	chr19:3175978-3176578
2020_32888493_eos-count_EUR_preprocessed	caQTL	caQTL_only	chr7.50444152_2	chr7.50444152	2	1	7:50283236[b38]A,G	7:50319349:T:C	7:50322832:G:A	0.551376	7.91e-07	1.36535e-07			cd4_atac_summits_peak_80950b	chr7:50226597-50227197
2020_32888493_eos-count_EUR_preprocessed	caQTL	both	chr17.39978152_3	chr17.39978152	3	1	17:43128056[b38]G,A	17:41449294:A:T	17:41280073:A:G	0.550537	4.87e-08	1.40923e-06			cd4_atac_summits_peak_37345b	chr17:43302806-43303406
2020_32888493_eos-count_EUR_preprocessed	caQTL	caQTL_only	chr17.43656176_2	chr17.43656176	2	1	17:47004810[b38]G,A	17:45080954:T:C	17:45082176:A:G	0.54704	6.3e-06	1.44313e-06			cd4_atac_summits_peak_37645a	chr17:47000999-47001599
2020_32888493_eos-count_EUR_preprocessed	caQTL	both	chr17.39978152_3	chr17.39978152	3	2	17:43045257[b38]C,A	17:41449294:A:T	17:41197274:A:C	0.546542	4.87e-08	0.000176176			cd4_atac_summits_peak_37362e	chr17:43546192-43546792
2020_32888493_eos-count_EUR_preprocessed	caQTL	both	chr17.41809207_6	chr17.41809207	6	1	17:43128056[b38]G,A	17:41449294:A:T	17:41280073:A:G	0.546504	4.87e-08	7.67532e-30			cd4_atac_summits_peak_37339b	chr17:43246317-43246917
2020_32888493_eos-count_EUR_preprocessed	caQTL	both	chr3.46466548_2	chr3.46466548	2	1	3:45981341[b38]G,A	3:45927759:C:T	3:46022833:A:G	0.545479	9.02e-12	4.77542e-21			cd4_atac_summits_peak_60447b	chr3:45965553-45966153
2020_32888493_eos-count_EUR_preprocessed	caQTL	both	chr3.46466548_2	chr3.46466548	2	1	3:45899695[b38]G,A	3:45927759:C:T	3:45941187:A:G	0.545412	9.02e-12	6.24489e-06			cd4_atac_summits_peak_60443c	chr3:45943173-45943773
2020_32888493_eos-count_EUR_preprocessed	caQTL	both	chr17.39978152_3	chr17.39978152	3	1	17:43078973[b38]A,G	17:41449294:A:T	17:41230990:G:A	0.54455	4.87e-08	2.85581e-10			cd4_atac_summits_peak_37341	chr17:43264215-43264815
2020_32888493_eos-count_EUR_preprocessed	caQTL	caQTL_only	chr17.56283118_4	chr17.56283118	4	1	17:58349781[b38]A,C	17:57360678:T:C	17:56427142:C:A	0.543142	1.77e-07	3.18595e-06			cd4_atac_summits_peak_38182bw	chr17:58332225-58332825
2020_32888493_eos-count_EUR_preprocessed	caQTL	both	chr17.41809207_6	chr17.41809207	6	1	17:43041893[b38]A,T	17:41449294:A:T	17:41193910:T:A	0.54289	4.87e-08	9.53808e-08			cd4_atac_summits_peak_37330a	chr17:43024511-43025604
2020_32888493_eos-count_EUR_preprocessed	caQTL	caQTL_only	chr17.7742601_2	chr17.7742601	2	1	17:7608618[b38]A,G	17:7482779:C:T	17:7511936:G:A	0.542108	9.82e-07	1.85272e-06			cd4_atac_summits_peak_35725c	chr17:7573475-7574075
2020_32888493_eos-count_EUR_preprocessed	caQTL	both	chr3.46466548_2	chr3.46466548	2	1	3:46017757[b38]C,T	3:45927759:C:T	3:46059249:T:C	0.54146	9.02e-12	1.69522e-08			cd4_atac_summits_peak_60474	chr3:46262113-46262713
2020_32888493_eos-count_EUR_preprocessed	caQTL	caQTL_only	chr3.187681842_2	chr3.187681842	2	1	3:186935497[b38]A,G	3:186630007:T:C	3:186653286:G:A	0.540368	1.88e-16	1.81875e-06			cd4_atac_summits_peak_64324c	chr3:186827246-186827846
2020_32888493_eos-count_EUR_preprocessed	caQTL	caQTL_only	chr1.150595537_1	chr1.150595537	1	1	1:150601780[b38]C,T	1:150584103:T:G	1:150574256:T:C	0.538561	1.71e-66	3.8286e-24			cd4_atac_summits_peak_5859v	chr1:150563171-150563771
2020_32888493_eos-count_EUR_preprocessed	caQTL	both	chr17.41809207_7	chr17.41809207	7	1	17:45227764[b38]G,A	17:42329004:C:A	17:43305131:A:G	0.538325	3.34e-09	7.60678e-10			cd4_atac_summits_peak_37494o	chr17:45234573-45235173
2020_32888493_eos-count_EUR_preprocessed	caQTL	both	chr17.38764524_1	chr17.38764524	1	1	17:41941933[b38]T,C	17:40125263:T:C	17:40098187:C:T	0.536978	3.47e-07	2.44285e-06			cd4_atac_summits_peak_37218a	chr17:41811561-41812161
2020_32888493_eos-count_EUR_preprocessed	caQTL	both	chr16.3521071_1	chr16.3521071	1	1	16:2911433[b38]C,G	16:2873313:C:T	16:2961434:G:C	0.536683	1.46e-06	1.56587e-10			cd4_atac_summits_peak_32076d	chr16:2905584-2906184
2020_32888493_eos-count_EUR_preprocessed	caQTL	both	chr17.39978152_3	chr17.39978152	3	1	17:43030645[b38]G,A	17:41449294:A:T	17:41182662:A:G	0.53632	4.87e-08	2.42401e-13			cd4_atac_summits_peak_37347i	chr17:43317105-43318410
2020_32888493_eos-count_EUR_preprocessed	caQTL	caQTL_only	chr14.75975648_2	chr14.75975648	2	2	14:74797072[b38]A,G	14:75360906:A:G	14:75263775:G:A	0.530413	4.3e-10	4.93496e-06			cd4_atac_summits_peak_27304e	chr14:74852870-74853470
2020_32888493_eos-count_EUR_preprocessed	caQTL	both	chr4.83545976_2	chr4.83545976	2	1	4:82980409[b38]G,A	4:83937152:T:C	4:83901562:A:G	0.529753	5.14e-06	2.0132e-06			cd4_atac_summits_peak_66803r	chr4:83107574-83108660
2020_32888493_eos-count_EUR_preprocessed	caQTL	both	chr17.39978152_3	chr17.39978152	3	1	17:43127753[b38]A,G	17:41449294:A:T	17:41279770:G:A	0.528424	4.87e-08	7.70702e-28			cd4_atac_summits_peak_37351be	chr17:43367960-43368560
2020_32888493_eos-count_EUR_preprocessed	caQTL	caQTL_only	chr7.9240837_4	chr7.9240837	4	1	7:91907592[b38]T,G	7:91765840:G:A	7:91536906:G:T	0.52779	1.39e-13	5.89782e-06			cd4_atac_summits_peak_81770	chr7:91880465-91881065
2020_32888493_eos-count_EUR_preprocessed	caQTL	both	chr17.39978152_3	chr17.39978152	3	3	17:43142940[b38]G,A	17:41449294:A:T	17:41294957:A:G	0.521684	4.87e-08	1.02629e-05			cd4_atac_summits_peak_37362d	chr17:43545543-43546143
2020_32888493_eos-count_EUR_preprocessed	caQTL	both	chr17.39978152_3	chr17.39978152	3	1	17:43027847[b38]C,T	17:41449294:A:T	17:41179864:T:C	0.520405	4.87e-08	9.92738e-12			cd4_atac_summits_peak_37329e	chr17:43021173-43021773
2020_32888493_eos-count_EUR_preprocessed	caQTL	both	chr17.39978152_5	chr17.39978152	5	1	17:42697824[b38]A,G	17:40125263:T:C	17:40849842:G:A	0.520058	3.47e-07	2.50627e-23			cd4_atac_summits_peak_37311b	chr17:42706635-42707235
2020_32888493_eos-count_EUR_preprocessed	caQTL	caQTL_only	chr17.38764524_3	chr17.38764524	3	1	17:40058864[b38]A,G	17:38184580:T:C	17:38215117:G:A	0.51515	9.41e-18	3.91035e-07			cd4_atac_summits_peak_37106a	chr17:40025950-40026550
2020_32888493_eos-count_EUR_preprocessed	caQTL	caQTL_only	chr1.150595537_1	chr1.150595537	1	1	1:150572465[b38]C,G	1:150584103:T:G	1:150544941:G:C	0.5025	1.71e-66	2.55551e-07			cd4_atac_summits_peak_5859bg	chr1:150573804-150574977
2020_32888493_eos-count_EUR_preprocessed	caQTL	both	chr3.46466548_2	chr3.46466548	2	1	3:46133202[b38]G,A	3:45927759:C:T	3:46174694:A:G	0.501969	9.02e-12	2.23014e-06			cd4_atac_summits_peak_60447a	chr3:45964003-45964603
2015_26394269_PBC_EUR_preprocessed	eQTL	both	chr2.191543962_1	chr2.191543962	1	1	2:189819942[b38]T,A	2:191543962:C:T	2:190684668:A:T	0.974061	2.32275e-14	5.50918e-29	2:188659234-191467766	PMS1
2015_26394269_PBC_EUR_preprocessed	eQTL	eQTL_only	chr1.67820194_1	chr1.67820194	1	1	1:66986639[b38]G,A	1:67820194:T:C	1:67452322:A:G	0.926191	7.48812e-28	9.4596e-07	1:64451779-67635449	IL23R
2015_26394269_PBC_EUR_preprocessed	eQTL	both	chr5.35943042_1	chr5.35943042	1	1	5:36123204[b38]T,C	5:35943042:C:A	5:36123306:C:T	0.89365	4.7261e-11	6.72772e-06	5:35561262-37589738	LMBRD2
2015_26394269_PBC_EUR_preprocessed	eQTL	both	chr17.37976469_1	chr17.37976469	1	1	17:39972512[b38]G,C	17:38043343:A:G	17:38128765:C:G	0.858036	3.82941e-11	1.22972e-07	17:34425878-41055473	PSMD3
2015_26394269_PBC_EUR_preprocessed	eQTL	both	chr7.128594183_1	chr7.128594183	1	1	7:128588606[b38]A,G	7:128594183:C:T	7:128228660:G:A	0.732808	5.07975e-23	1.96547e-10	7:126893932-131450696	ENSG00000242588
2015_26394269_PBC_EUR_preprocessed	eQTL	both	chr11.64115137_1	chr11.64115137	1	1	11:63527562[b38]T,G	11:64115137:T:C	11:63295034:G:T	0.662931	1.68292e-09	8.1923e-06	11:63266563-69168308	PLAAT3
2015_26394269_PBC_EUR_preprocessed	eQTL	both	chr4.103551603_1	chr4.103551603	1	1	4:102884286[b38]T,C	4:103551603:G:A	4:103805443:C:T	0.629756	8.21082e-10	1.05697e-17	4:102119623-104136243	CISD2
2015_26394269_PBC_EUR_preprocessed	eQTL	both	chr11.64115137_1	chr11.64115137	1	1	11:64112182[b38]C,A	11:64115137:T:C	11:63879654:A:C	0.604751	1.68292e-09	0.000110775	11:63266563-69168308	FKBP2
2015_26394269_PBC_EUR_preprocessed	eQTL	both	chr11.64115137_1	chr11.64115137	1	1	11:63650252[b38]G,A	11:64115137:T:C	11:63417724:A:G	0.566264	1.68292e-09	2.54078e-05	11:63266563-69168308	RTN3
2015_26394269_PBC_EUR_preprocessed	eQTL	both	chr11.118741842_1	chr11.118741842	1	1	11:119019375[b38]C,T	11:118741842:T:C	11:118890085:T:C	0.507831	1.14901e-13	4.41505e-05	11:116562658-119393764	CENATAC
2015_26394269_PBC_EUR_preprocessed	caQTL	both	chr7.128594183_1	chr7.128594183	1	1	7:129070156[b38]A,T	7:128594183:C:T	7:128710210:T:A	0.986818	5.07975e-23	1.89708e-10			cd4_atac_summits_peak_82821c	chr7:128940366-128940966
2015_26394269_PBC_EUR_preprocessed	caQTL	caQTL_only	chr14.68753593_1	chr14.68753593	1	3	14:68622274[b38]A,T	14:68753593:T:C	14:69088991:T:A	0.98212	2.2475e-09	1.23035e-22			cd4_atac_summits_peak_26968a	chr14:68628483-68629083
2015_26394269_PBC_EUR_preprocessed	caQTL	caQTL_only	chr16.11187783_2	chr16.11187783	2	1	16:11740965[b38]T,C	16:11354497:C:T	16:11834821:C:T	0.979844	2.9325e-12	2.40336e-08			cd4_atac_summits_peak_32432e	chr16:11742563-11743163
2015_26394269_PBC_EUR_preprocessed	caQTL	both	chr4.103551603_1	chr4.103551603	1	1	4:102475176[b38]G,A	4:103551603:G:A	4:103396333:A:G	0.971711	8.21082e-10	1.30698e-06			cd4_atac_summits_peak_67247	chr4:102469694-102470294
2015_26394269_PBC_EUR_preprocessed	caQTL	both	chr4.103551603_1	chr4.103551603	1	1	4:102497800[b38]T,C	4:103551603:G:A	4:103418957:C:T	0.969613	8.21082e-10	2.21382e-47			cd4_atac_summits_peak_67250b	chr4:102501039-102501639
2015_26394269_PBC_EUR_preprocessed	caQTL	caQTL_only	chr16.11187783_1	chr16.11187783	1	1	16:11722108[b38]C,T	16:11174652:A:G	16:11815964:T:C	0.965395	1.25946e-13	7.49054e-10			cd4_atac_summits_peak_32432c	chr16:11740535-11741135
2015_26394269_PBC_EUR_preprocessed	caQTL	caQTL_only	chr7.128594183_2	chr7.128594183	2	1	7:129665151[b38]C,T	7:128580680:T:G	7:129304991:T:C	0.96071	3.00115e-16	1.77956e-09			cd4_atac_summits_peak_82865b	chr7:129612136-129612736
2015_26394269_PBC_EUR_preprocessed	caQTL	caQTL_only	chr3.159745863_2	chr3.159745863	2	1	3:160430968[b38]C,T	3:159688029:T:C	3:160148756:T:C	0.942577	3.28097e-10	1.09617e-05			cd4_atac_summits_peak_63652c	chr3:160226221-160226821
2015_26394269_PBC_EUR_preprocessed	caQTL	both	chr5.35943042_1	chr5.35943042	1	1	5:35860966[b38]T,C	5:35943042:C:A	5:35861068:C:T	0.938969	4.7261e-11	1.43943e-08			cd4_atac_summits_peak_69425s	chr5:35883176-35884122
2015_26394269_PBC_EUR_preprocessed	caQTL	caQTL_only	chr16.11187783_2	chr16.11187783	2	1	16:11342133[b38]T,C	16:11354497:C:T	16:11435990:C:T	0.913836	2.9325e-12	3.16688e-08			cd4_atac_summits_peak_32382ba	chr16:11262879-11263479
2015_26394269_PBC_EUR_preprocessed	caQTL	caQTL_only	chr16.11187783_2	chr16.11187783	2	1	16:11300030[b38]G,C	16:11354497:C:T	16:11393887:C:G	0.899734	2.9325e-12	2.13455e-09			cd4_atac_summits_peak_32382bb	chr16:11263673-11264273
2015_26394269_PBC_EUR_preprocessed	caQTL	both	chr5.35943042_1	chr5.35943042	1	1	5:35860966[b38]T,C	5:35943042:C:A	5:35861068:C:T	0.881515	4.7261e-11	3.78873e-06			cd4_atac_summits_peak_69425r	chr5:35881651-35882251
2015_26394269_PBC_EUR_preprocessed	caQTL	both	chr17.37976469_1	chr17.37976469	1	1	17:39165352[b38]C,T	17:38043343:A:G	17:37321605:T:C	0.878912	3.82941e-11	1.44994e-12			cd4_atac_summits_peak_37034a	chr17:39164604-39165204
2015_26394269_PBC_EUR_preprocessed	caQTL	caQTL_only	chr14.68753593_1	chr14.68753593	1	1	14:67819578[b38]C,T	14:68753593:T:C	14:68286295:T:C	0.871109	2.2475e-09	9.45846e-22			cd4_atac_summits_peak_26907	chr14:67816337-67816937
2015_26394269_PBC_EUR_preprocessed	caQTL	caQTL_only	chr3.16955259_1	chr3.16955259	1	2	3:17374213[b38]C,T	3:16955259:A:G	3:17415705:T:C	0.859736	3.98734e-08	7.09549e-08			cd4_atac_summits_peak_59545	chr3:17322273-17322873
2015_26394269_PBC_EUR_preprocessed	caQTL	caQTL_only	chr1.197704717_1	chr1.197704717	1	1	1:198102594[b38]C,A	1:197704717:T:C	1:198071724:A:C	0.85657	1.01345e-11	6.05715e-32			cd4_atac_summits_peak_7643	chr1:198102389-198102989
2015_26394269_PBC_EUR_preprocessed	caQTL	both	chr17.37976469_1	chr17.37976469	1	1	17:39297041[b38]C,A	17:38043343:A:G	17:37453294:A:C	0.825611	3.82941e-11	1.50353e-06			cd4_atac_summits_peak_37065c	chr17:39653708-39654308
2015_26394269_PBC_EUR_preprocessed	caQTL	caQTL_only	chr7.128594183_2	chr7.128594183	2	1	7:128870970[b38]A,G	7:128580680:T:G	7:128511024:G:A	0.813443	3.00115e-16	9.8964e-06			cd4_atac_summits_peak_82800d	chr7:128791001-128791601
2015_26394269_PBC_EUR_preprocessed	caQTL	both	chr17.37976469_1	chr17.37976469	1	1	17:39955101[b38]A,G	17:38043343:A:G	17:38111354:G:A	0.80031	3.82941e-11	0.000221717			cd4_atac_summits_peak_37097e	chr17:39952560-39953698
2015_26394269_PBC_EUR_preprocessed	caQTL	both	chr17.37976469_1	chr17.37976469	1	1	17:39997220[b38]C,T	17:38043343:A:G	17:38153473:T:C	0.791597	3.82941e-11	1.91262e-11			cd4_atac_summits_peak_37106b	chr17:40026879-40027479
2015_26394269_PBC_EUR_preprocessed	caQTL	caQTL_only	chr16.11187783_1	chr16.11187783	1	1	16:10747676[b38]C,G	16:11174652:A:G	16:10841533:G:C	0.7776	1.25946e-13	6.05384e-05			cd4_atac_summits_peak_32334a	chr16:10736986-10737586
2015_26394269_PBC_EUR_preprocessed	caQTL	caQTL_only	chr16.11187783_1	chr16.11187783	1	1	16:11148049[b38]A,G	16:11174652:A:G	16:11241906:G:A	0.76957	1.25946e-13	4.67238e-06			cd4_atac_summits_peak_32361a	chr16:11093436-11094036
2015_26394269_PBC_EUR_preprocessed	caQTL	both	chr17.37976469_1	chr17.37976469	1	2	17:40779560[b38]A,G	17:38043343:A:G	17:38935812:G:A	0.76847	3.82941e-11	2.80047e-20			cd4_atac_summits_peak_37168	chr17:40779345-40779945
2015_26394269_PBC_EUR_preprocessed	caQTL	both	chr2.191543962_1	chr2.191543962	1	6	2:190259556[b38]G,A	2:191543962:C:T	2:191124282:A:G	0.740861	2.32275e-14	3.611e-05			cd4_atac_summits_peak_50905c	chr2:190415856-190416456
2015_26394269_PBC_EUR_preprocessed	caQTL	both	chr11.118741842_1	chr11.118741842	1	1	11:119424372[b38]A,G	11:118741842:T:C	11:119295082:G:A	0.739699	1.14901e-13	1.89529e-07			cd4_atac_summits_peak_17873a	chr11:119440608-119441208
2015_26394269_PBC_EUR_preprocessed	caQTL	both	chr4.103551603_1	chr4.103551603	1	1	4:102665820[b38]C,T	4:103551603:G:A	4:103586977:T:C	0.700481	8.21082e-10	7.53223e-09			cd4_atac_summits_peak_67280e	chr4:102787339-102787939
2015_26394269_PBC_EUR_preprocessed	caQTL	caQTL_only	chr3.119219934_1	chr3.119219934	1	3	3:119194490[b38]A,G	3:119219934:A:G	3:118913337:G:A	0.692523	4.25884e-15	5.23931e-08			cd4_atac_summits_peak_62372	chr3:119322947-119323547
2015_26394269_PBC_EUR_preprocessed	caQTL	both	chr17.37976469_1	chr17.37976469	1	1	17:40057106[b38]A,G	17:38043343:A:G	17:38213359:G:A	0.682801	3.82941e-11	6.10277e-06			cd4_atac_summits_peak_37106a	chr17:40025950-40026550
2015_26394269_PBC_EUR_preprocessed	caQTL	caQTL_only	chr3.16955259_1	chr3.16955259	1	3	3:17337838[b38]G,A	3:16955259:A:G	3:17379330:A:G	0.669826	3.98734e-08	8.30563e-06			cd4_atac_summits_peak_59545	chr3:17322273-17322873
2015_26394269_PBC_EUR_preprocessed	caQTL	both	chr11.64115137_1	chr11.64115137	1	1	11:64789660[b38]C,T	11:64115137:T:C	11:64557132:T:C	0.658826	1.68292e-09	6.59947e-06			cd4_atac_summits_peak_16098d	chr11:64713142-64713742
2015_26394269_PBC_EUR_preprocessed	caQTL	both	chr4.103551603_1	chr4.103551603	1	1	4:102635159[b38]T,C	4:103551603:G:A	4:103556316:C:T	0.629795	8.21082e-10	2.54517e-24			cd4_atac_summits_peak_67269g	chr4:102612823-102613423
2015_26394269_PBC_EUR_preprocessed	caQTL	both	chr11.64115137_1	chr11.64115137	1	1	11:64992438[b38]A,G	11:64115137:T:C	11:64759910:G:A	0.608271	1.68292e-09	4.00226e-23			cd4_atac_summits_peak_16110	chr11:64924043-64924643
2015_26394269_PBC_EUR_preprocessed	caQTL	both	chr11.64115137_1	chr11.64115137	1	1	11:63971967[b38]C,T	11:64115137:T:C	11:63739439:T:C	0.554109	1.68292e-09	4.2718e-08			cd4_atac_summits_peak_16043h	chr11:64000289-64000889
2015_26394269_PBC_EUR_preprocessed	caQTL	both	chr17.37976469_1	chr17.37976469	1	1	17:40795242[b38]T,C	17:38043343:A:G	17:38951494:C:T	0.545744	3.82941e-11	1.35309e-13			cd4_atac_summits_peak_37168	chr17:40779345-40779945
2015_26394269_PBC_EUR_preprocessed	caQTL	both	chr11.118741842_1	chr11.118741842	1	3	11:119110315[b38]A,G	11:118741842:T:C	11:118981025:G:A	0.542743	1.14901e-13	2.24972e-06			cd4_atac_summits_peak_17829e	chr11:119084645-119085591
2015_26394269_PBC_EUR_preprocessed	caQTL	both	chr4.103551603_1	chr4.103551603	1	1	4:102547361[b38]G,A	4:103551603:G:A	4:103468518:A:G	0.531602	8.21082e-10	5.74069e-07			cd4_atac_summits_peak_67255a	chr4:102518700-102519300
2015_26394269_PBC_EUR_preprocessed	caQTL	both	chr4.103551603_1	chr4.103551603	1	1	4:102635159[b38]T,C	4:103551603:G:A	4:103556316:C:T	0.528366	8.21082e-10	1.03231e-135			cd4_atac_summits_peak_67270b	chr4:102630575-102631175
2015_26394269_PBC_EUR_preprocessed	caQTL	caQTL_only	chr2.191543962_3	chr2.191543962	3	4	2:190362347[b38]A,G	2:191940260:A:G	2:191227073:G:A	0.505859	1.62372e-06	3.20397e-05			cd4_atac_summits_peak_50931	chr2:190578313-190578913
2020_32888493_myeloid-count_EUR_preprocessed	eQTL	both	chr1.36943916_3	chr1.36943916	3	1	1:37474398[b38]G,A	1:37939999:A:G	1:37939999:A:G	0.998535	1.01e-09	1.86138e-21	1:36974398-47828183	ZC3H12A-DT
2020_32888493_myeloid-count_EUR_preprocessed	eQTL	eQTL_only	chr7.65662767_1	chr7.65662767	1	1	7:66434646[b38]T,C	7:65899633:C:T	7:65899633:C:T	0.997	4.08e-16	2.6612e-10	7:62746164-68082555	CRCP
2020_32888493_myeloid-count_EUR_preprocessed	eQTL	both	chr10.25218243_3	chr10.25218243	3	1	10:26426618[b38]A,T	10:26718091:T:C	10:26715547:T:A	0.990514	6.07e-18	5.7537e-09	10:26219647-27981991	APBB1IP
2020_32888493_myeloid-count_EUR_preprocessed	eQTL	both	chr12.54011729_2	chr12.54011729	2	1	12:54084029[b38]G,C	12:54477813:C:G	12:54477813:C:G	0.982299	1.35e-07	1.50901e-06	12:52322093-54437830	ENSG00000291180
2020_32888493_myeloid-count_EUR_preprocessed	eQTL	both	chr19.47724564_3	chr19.47724564	3	1	19:48640984[b38]G,T	19:49127490:T:C	19:49144241:T:G	0.976978	5.36e-12	1.49423e-05	19:44849523-51055131	SEC1P
2020_32888493_myeloid-count_EUR_preprocessed	eQTL	both	chr2.218999982_3	chr2.218999982	3	1	2:218250385[b38]C,T	2:219124921:A:T	2:219115108:T:C	0.972181	4.2e-21	3.83146e-10	2:217744190-220687472	ENSG00000261338
2020_32888493_myeloid-count_EUR_preprocessed	eQTL	both	chr12.111884608_1	chr12.111884608	1	1	12:112412095[b38]G,A	12:112849899:A:G	12:112849899:A:G	0.969382	5.03e-91	0.000416298	12:112185647-113279322	TMEM116
2020_32888493_myeloid-count_EUR_preprocessed	eQTL	both	chr19.45744842_7	chr19.45744842	7	1	19:46350798[b38]C,T	19:46849446:G:A	19:46854055:T:C	0.96679	2.77e-08	2.90136e-22	19:44849523-51055131	PPP5C
2020_32888493_myeloid-count_EUR_preprocessed	eQTL	both	chr19.45744842_7	chr19.45744842	7	1	19:46379577[b38]C,T	19:46849446:G:A	19:46882834:T:C	0.960869	2.77e-08	5.59341e-06	19:44849523-51055131	ENSG00000268810
2020_32888493_myeloid-count_EUR_preprocessed	eQTL	eQTL_only	chr2.2773094_1	chr2.2773094	1	1	2:27542720[b38]T,C	2:27742603:C:T	2:27765587:C:T	0.95971	9.63e-58	3.45772e-11	2:23514310-29516212	GPN1
2020_32888493_myeloid-count_EUR_preprocessed	eQTL	both	chr13.108960385_1	chr13.108960385	1	1	13:108343101[b38]T,C	13:108970631:G:A	13:108995449:C:T	0.959696	2.4e-11	3.56434e-17	13:108093101-108593101	TNFSF13B
2020_32888493_myeloid-count_EUR_preprocessed	eQTL	eQTL_only	chr10.27896095_1	chr10.27896095	1	1	10:28500895[b38]T,C	10:28780293:T:C	10:28789824:C:T	0.949381	1.48e-43	8.80746e-45	10:28078706-29056019	WAC-AS1
2020_32888493_myeloid-count_EUR_preprocessed	eQTL	both	chr13.108960385_1	chr13.108960385	1	1	13:108343101[b38]T,C	13:108970631:G:A	13:108995449:C:T	0.945942	2.4e-11	3.91884e-47	13:108093101-108593101	MYO16
2020_32888493_myeloid-count_EUR_preprocessed	eQTL	both	chr13.108960385_1	chr13.108960385	1	1	13:108343101[b38]T,C	13:108970631:G:A	13:108995449:C:T	0.944419	2.4e-11	6.10707e-07	13:108093101-108593101	ABHD13
2020_32888493_myeloid-count_EUR_preprocessed	eQTL	both	chr11.122519281_1	chr11.122519281	1	1	11:122656412[b38]G,A	11:122519281:G:T	11:122527120:A:G	0.936663	8.4e-32	2.88412e-05	11:122310044-123709159	UBASH3B
2020_32888493_myeloid-count_EUR_preprocessed	eQTL	both	chr5.150566505_1	chr5.150566505	1	1	5:151256567[b38]C,T	5:150601617:A:G	5:150636128:T:C	0.923507	2.37e-08	1.60649e-09	5:148368015-152333788	GM2A
2020_32888493_myeloid-count_EUR_preprocessed	eQTL	eQTL_only	chr4.105806108_2	chr4.105806108	2	1	4:105066900[b38]T,C	4:105969701:T:C	4:105988057:C:T	0.922876	1.53e-10	3.31242e-05	4:104566900-106159183	ARHGEF38
2020_32888493_myeloid-count_EUR_preprocessed	eQTL	both	chr8.79012343_2	chr8.79012343	2	1	8:78660360[b38]C,G	8:79632010:A:G	8:79572595:G:C	0.914281	3.74e-21	6.54852e-44	8:78181684-78909987	ZC2HC1A
2020_32888493_myeloid-count_EUR_preprocessed	eQTL	both	chr10.28780293_1	chr10.28780293	1	2	10:28528909[b38]G,A	10:28780293:T:C	10:28817838:A:G	0.906818	1.48e-43	3.18291e-10	10:28078706-29056019	WAC-AS1
2020_32888493_myeloid-count_EUR_preprocessed	eQTL	eQTL_only	chr8.129012574_5	chr8.129012574	5	1	8:126501105[b38]T,C	8:127520375:T:C	8:127513350:C:T	0.903133	3.09e-10	6.80282e-08	8:126246993-126746993	LRATD2
2020_32888493_myeloid-count_EUR_preprocessed	eQTL	both	chr17.38089344_2	chr17.38089344	2	1	17:40030666[b38]A,T	17:38182081:G:A	17:38186919:T:A	0.900305	1.17e-09	4.97406e-08	17:34425878-41055473	PSMD3
2020_32888493_myeloid-count_EUR_preprocessed	eQTL	both	chr2.217601586_3	chr2.217601586	3	1	2:218162249[b38]G,C	2:219057810:C:A	2:219026972:C:G	0.885989	6.69e-18	7.83088e-07	2:217744190-220687472	ENSG00000261338
2020_32888493_myeloid-count_EUR_preprocessed	eQTL	both	chr20.62687921_2	chr20.62687921	2	2	20:63621483[b38]C,T	20:62246727:G:C	20:62252836:T:C	0.882424	1.75e-07	7.64979e-24	20:61473592-64481972	STMN3
2020_32888493_myeloid-count_EUR_preprocessed	eQTL	both	chr2.2773094_2	chr2.2773094	2	1	2:27098338[b38]T,G	2:27260469:A:G	2:27321206:G:T	0.878054	5.94e-08	3.3601e-26	2:23514310-29516212	KHK
2020_32888493_myeloid-count_EUR_preprocessed	eQTL	eQTL_only	chr16.67010113_2	chr16.67010113	2	1	16:67897209[b38]A,T	16:67950613:T:C	16:67931112:T:A	0.875002	7.3e-09	7.70132e-06	16:66153228-68790831	KARS1P3
2020_32888493_myeloid-count_EUR_preprocessed	eQTL	both	chr4.103449131_2	chr4.103449131	2	1	4:102633664[b38]T,C	4:103554722:G:A	4:103554821:C:T	0.87496	1.37e-11	3.6213e-55	4:102119623-104136243	MANBA
2020_32888493_myeloid-count_EUR_preprocessed	eQTL	both	chr11.11808127_2	chr11.11808127	2	1	11:118200382[b38]T,C	11:118077690:G:A	11:118071097:C:T	0.872897	1.72e-15	3.66572e-08	11:116562658-119393764	MPZL3
2020_32888493_myeloid-count_EUR_preprocessed	eQTL	both	chr1.66149341_5	chr1.66149341	5	1	1:64951779[b38]C,T	1:65423920:C:T	1:65417462:T:C	0.863444	4.47e-10	1.0853e-09	1:64451779-67635449	JAK1
2020_32888493_myeloid-count_EUR_preprocessed	eQTL	both	chr4.103449131_2	chr4.103449131	2	1	4:102619623[b38]C,T	4:103554722:G:A	4:103540780:T:C	0.851435	1.37e-11	1.50354e-08	4:102119623-104136243	NFKB1
2020_32888493_myeloid-count_EUR_preprocessed	eQTL	both	chr12.990569_4	chr12.990569	4	1	12:8905966[b38]G,A	12:9059075:A:T	12:9058562:A:G	0.848654	1.17e-06	1.57434e-06	12:7733394-13685732	RIMKLB
2020_32888493_myeloid-count_EUR_preprocessed	eQTL	eQTL_only	chr17.38089344_4	chr17.38089344	4	1	17:38443189[b38]T,G	17:36598626:C:T	17:36599434:G:T	0.843088	8.4e-20	0.000867814	17:34425878-41055473	TBC1D3D
2020_32888493_myeloid-count_EUR_preprocessed	eQTL	both	chr10.99084426_1	chr10.99084426	1	1	10:95845300[b38]C,G	10:97605057:G:C	10:97605057:G:C	0.839947	1.21e-06	1.70532e-05	10:95114546-96762121	ENTPD1-AS1
2020_32888493_myeloid-count_EUR_preprocessed	eQTL	both	chr8.13061815_8	chr8.13061815	8	1	8:130015157[b38]A,G	8:130976074:A:G	8:131027403:G:A	0.811482	4.46e-08	2.69362e-10	8:129926688-130426688	CYRIB
2020_32888493_myeloid-count_EUR_preprocessed	eQTL	both	chr5.131677047_1	chr5.131677047	1	1	5:132208773[b38]G,T	5:131544466:T:G	5:131544466:T:G	0.808342	1.48e-30	4.71901e-06	5:130426812-136651626	SLC22A5
2020_32888493_myeloid-count_EUR_preprocessed	eQTL	both	chr10.99084426_1	chr10.99084426	1	1	10:97324669[b38]C,T	10:99084426:T:C	10:99084426:T:C	0.807969	4.56e-117	0.000177474	10:97119473-98050562	FRAT1
2020_32888493_myeloid-count_EUR_preprocessed	eQTL	both	chr3.48468798_3	chr3.48468798	3	1	3:46983005[b38]G,T	3:46989904:A:G	3:47024495:T:G	0.804028	7.1e-40	1.00491e-14	3:43452753-54366802	NBEAL2
2020_32888493_myeloid-count_EUR_preprocessed	eQTL	both	chr19.45744842_6	chr19.45744842	6	1	19:45500748[b38]G,A	19:45805147:A:G	19:46004006:A:G	0.799913	5.38e-06	1.37322e-07	19:44849523-51055131	PPM1N
2020_32888493_myeloid-count_EUR_preprocessed	eQTL	both	chr11.2325427_2	chr11.2325427	2	1	11:2305427[b38]T,C	11:2325997:T:C	11:2326657:C:T	0.771009	1.1e-08	2.32378e-26	11:0-2555221	C11orf21
2020_32888493_myeloid-count_EUR_preprocessed	eQTL	both	chr15.64672002_1	chr15.64672002	1	1	15:64723335[b38]G,T	15:64637536:C:T	15:65015534:T:G	0.765371	1.88e-34	5.7879e-08	15:62797379-65229845	TRIP4
2020_32888493_myeloid-count_EUR_preprocessed	eQTL	both	chr12.990569_4	chr12.990569	4	2	12:8971336[b38]T,C	12:9059075:A:T	12:9123932:C:T	0.763989	1.17e-06	0.000152925	12:7733394-13685732	KLRG1
2020_32888493_myeloid-count_EUR_preprocessed	eQTL	both	chr10.27896095_2	chr10.27896095	2	1	10:26445588[b38]G,A	10:26727238:A:T	10:26734517:A:G	0.763508	2.66e-18	1.53421e-09	10:26219647-27981991	APBB1IP
2020_32888493_myeloid-count_EUR_preprocessed	eQTL	both	chr2.70355627_1	chr2.70355627	1	1	2:70040129[b38]G,A	2:70267261:A:G	2:70267261:A:G	0.761034	3.27e-14	9.66811e-05	2:67633368-71925343	LINC01816
2020_32888493_myeloid-count_EUR_preprocessed	eQTL	both	chr20.62687921_2	chr20.62687921	2	1	20:63741353[b38]G,A	20:62246727:G:C	20:62372706:A:G	0.754736	1.75e-07	1.29331e-06	20:61473592-64481972	LIME1
2020_32888493_myeloid-count_EUR_preprocessed	eQTL	both	chr4.103449131_2	chr4.103449131	2	1	4:102652592[b38]G,A	4:103554722:G:A	4:103573749:A:G	0.749134	1.37e-11	7.03473e-14	4:102119623-104136243	UBE2D3
2020_32888493_myeloid-count_EUR_preprocessed	eQTL	both	chr15.44027885_1	chr15.44027885	1	1	15:44735829[b38]G,T	15:44414328:T:A	15:45028027:T:G	0.747444	1.74e-07	1.57636e-11	15:44284279-45956008	TRIM69
2020_32888493_myeloid-count_EUR_preprocessed	eQTL	eQTL_only	chr19.47724564_1	chr19.47724564	1	1	19:46506889[b38]T,C	19:47546797:A:G	19:47010146:C:T	0.732152	4.1e-19	0.000171192	19:44849523-51055131	TMEM160
2020_32888493_myeloid-count_EUR_preprocessed	eQTL	eQTL_only	chr12.120146925_3	chr12.120146925	3	1	12:120384650[b38]C,T	12:120768132:A:G	12:120822453:T:C	0.724348	2.23e-07	7.20345e-07	12:120134650-124404665	RNU4-2
2020_32888493_myeloid-count_EUR_preprocessed	eQTL	both	chr1.2714006_1	chr1.2714006	1	1	1:27944423[b38]T,C	1:28216736:T:C	1:28270934:C:T	0.723485	6.15e-22	1.3722e-06	1:18434914-29004832	XKR8
2020_32888493_myeloid-count_EUR_preprocessed	eQTL	both	chr4.83547862_2	chr4.83547862	2	1	4:82932833[b38]T,A	4:83940707:A:G	4:83853986:A:T	0.719216	1.62e-09	8.38873e-06	4:80664475-83983277	LIN54
2020_32888493_myeloid-count_EUR_preprocessed	eQTL	both	chr8.129012574_1	chr8.129012574	1	1	8:127996764[b38]C,T	8:129012574:T:C	8:129009010:T:C	0.704255	6.13e-27	3.10825e-32	8:127724910-128246764	PVT1
2020_32888493_myeloid-count_EUR_preprocessed	eQTL	both	chr2.182315885_1	chr2.182315885	1	1	2:181370213[b38]T,A	2:182234940:A:T	2:182234940:A:T	0.703897	4.41e-42	7.44986e-07	2:180604365-181865172	ENSG00000289389
2020_32888493_myeloid-count_EUR_preprocessed	eQTL	both	chr1.66149341_3	chr1.66149341	3	1	1:66986639[b38]G,A	1:67463513:T:A	1:67452322:A:G	0.693279	1.6e-15	9.4596e-07	1:64451779-67635449	IL23R
2020_32888493_myeloid-count_EUR_preprocessed	eQTL	both	chr11.2325427_3	chr11.2325427	3	2	11:2943323[b38]C,G	11:3004526:G:C	11:2964553:G:C	0.688834	9.95e-14	4.8442e-17	11:2560903-3824338	NAP1L4
2020_32888493_myeloid-count_EUR_preprocessed	eQTL	both	chr20.47384301_2	chr20.47384301	2	1	20:48721056[b38]G,C	20:47335736:G:A	20:47337594:C:G	0.683198	8.13e-06	2.9424e-06	20:48383167-49542792	ENSG00000286159
2020_32888493_myeloid-count_EUR_preprocessed	eQTL	both	chr4.83547862_3	chr4.83547862	3	1	4:82944332[b38]C,T	4:83931687:G:A	4:83865485:T:C	0.681088	5.74e-15	3.60308e-49	4:80664475-83983277	THAP9-AS1
2020_32888493_myeloid-count_EUR_preprocessed	eQTL	eQTL_only	chr10.27896095_1	chr10.27896095	1	1	10:28532160[b38]G,A	10:28780293:T:C	10:28821089:A:G	0.68048	1.48e-43	5.35071e-07	10:28078706-29056019	WAC
2020_32888493_myeloid-count_EUR_preprocessed	eQTL	both	chr5.134712566_2	chr5.134712566	2	1	5:134517391[b38]C,T	5:133836294:G:T	5:133853082:T:C	0.665299	1.35e-08	0.000450372	5:130426812-136651626	FSTL4
2020_32888493_myeloid-count_EUR_preprocessed	eQTL	both	chr10.89681458_2	chr10.89681458	2	1	10:88991759[b38]C,T	10:90751912:A:T	10:90751516:T:C	0.660858	5.3e-06	3.66889e-14	10:88529443-90087163	ACTA2
2020_32888493_myeloid-count_EUR_preprocessed	eQTL	both	chr10.89681458_2	chr10.89681458	2	1	10:88992261[b38]A,C	10:90751912:A:T	10:90752018:C:A	0.657984	5.3e-06	2.64459e-32	10:88529443-90087163	FAS
2020_32888493_myeloid-count_EUR_preprocessed	eQTL	both	chr12.990569_1	chr12.990569	1	1	12:9752675[b38]A,G	12:9888855:A:G	12:9905271:G:A	0.654764	5.31e-35	6.24289e-07	12:7733394-13685732	CLEC2B
2020_32888493_myeloid-count_EUR_preprocessed	eQTL	both	chr3.48468798_3	chr3.48468798	3	1	3:47090105[b38]G,A	3:46989904:A:G	3:47131595:A:G	0.654121	7.1e-40	2.27285e-07	3:43452753-54366802	CCDC12
2020_32888493_myeloid-count_EUR_preprocessed	eQTL	eQTL_only	chr16.30485393_4	chr16.30485393	4	1	16:30451314[b38]T,A	16:30466741:G:A	16:30462635:A:T	0.654028	3.31e-27	3.50608e-06	16:28015962-31944374	ITGAL
2020_32888493_myeloid-count_EUR_preprocessed	eQTL	both	chr17.72695211_2	chr17.72695211	2	1	17:75039698[b38]C,T	17:72967184:T:G	17:73035793:T:C	0.648398	4.83e-06	3.8168e-09	17:73951423-76243108	ATP5PD
2020_32888493_myeloid-count_EUR_preprocessed	eQTL	both	chr5.1285974_3	chr5.1285974	3	1	5:469264[b38]A,G	5:1104855:T:C	5:469379:G:A	0.647018	3.56e-06	8.26994e-47	5:0-2365846	SLC9A3-AS1
2020_32888493_myeloid-count_EUR_preprocessed	eQTL	eQTL_only	chr16.30485393_2	chr16.30485393	2	1	16:28990688[b38]A,G	16:30603521:G:A	16:29002009:G:A	0.623354	1.6e-16	2.34764e-06	16:28015962-31944374	SMG1P2
2020_32888493_myeloid-count_EUR_preprocessed	eQTL	both	chr3.47087837_3	chr3.47087837	3	1	3:47213095[b38]G,A	3:47203783:T:G	3:47254585:A:G	0.617143	4.96e-40	7.73848e-10	3:43452753-54366802	KIF9
2020_32888493_myeloid-count_EUR_preprocessed	eQTL	both	chr1.66149341_3	chr1.66149341	3	1	1:66986639[b38]G,A	1:67463513:T:A	1:67452322:A:G	0.611062	1.6e-15	6.74129e-06	1:64451779-67635449	SLC35D1
2020_32888493_myeloid-count_EUR_preprocessed	eQTL	both	chr19.3203962_4	chr19.3203962	4	1	19:4173642[b38]C,G	19:4139440:T:C	19:4173639:G:C	0.593393	5.7e-10	6.62607e-06	19:3515582-8806496	ENSG00000267231
2020_32888493_myeloid-count_EUR_preprocessed	eQTL	both	chr11.2325427_3	chr11.2325427	3	1	11:2935717[b38]G,C	11:3004526:G:C	11:2956947:C:G	0.593341	9.95e-14	7.66217e-23	11:2560903-3824338	SLC22A18
2020_32888493_myeloid-count_EUR_preprocessed	eQTL	both	chr11.2325427_2	chr11.2325427	2	2	11:2298258[b38]T,C	11:2325997:T:C	11:2319488:C:T	0.553465	1.1e-08	2.99353e-06	11:0-2555221	C11orf21
2020_32888493_myeloid-count_EUR_preprocessed	eQTL	both	chr5.1285974_2	chr5.1285974	2	1	5:1322353[b38]G,A	5:1308552:A:G	5:1322468:A:G	0.540531	1.25e-09	1.78081e-13	5:0-2365846	ENSG00000286388
2020_32888493_myeloid-count_EUR_preprocessed	eQTL	both	chr19.42767593_5	chr19.42767593	5	1	19:41259324[b38]T,C	19:41715656:T:C	19:41765229:C:T	0.503659	1.88e-06	4.75375e-09	19:34114384-42622142	HNRNPUL1
2020_32888493_myeloid-count_EUR_preprocessed	caQTL	both	chr1.36943916_3	chr1.36943916	3	1	1:37474398[b38]G,A	1:37939999:A:G	1:37939999:A:G	0.998304	1.01e-09	7.04945e-30			cd4_atac_summits_peak_2591a	chr1:37474191-37475146
2020_32888493_myeloid-count_EUR_preprocessed	caQTL	caQTL_only	chr14.23885441_1	chr14.23885441	1	1	14:23329517[b38]C,G	14:23798726:G:C	14:23798726:G:C	0.996467	2.83e-08	2.28976e-16			cd4_atac_summits_peak_25723	chr14:23285926-23286526
2020_32888493_myeloid-count_EUR_preprocessed	caQTL	both	chr15.64672002_1	chr15.64672002	1	1	15:64369738[b38]C,T	15:64637536:C:T	15:64661937:T:C	0.994322	1.88e-34	1.85633e-08			cd4_atac_summits_peak_30137d	chr15:64277981-64278929
2020_32888493_myeloid-count_EUR_preprocessed	caQTL	both	chr5.131677047_1	chr5.131677047	1	1	5:132208773[b38]G,T	5:131544466:T:G	5:131544466:T:G	0.994123	1.48e-30	4.49976e-13			cd4_atac_summits_peak_71873b	chr5:132227548-132228148
2020_32888493_myeloid-count_EUR_preprocessed	caQTL	caQTL_only	chr2.11384103_7	chr2.11384103	7	1	2:113080188[b38]T,G	2:113836165:T:A	2:113837765:G:T	0.992161	9.77e-08	2.87766e-10			cd4_atac_summits_peak_48911	chr2:113079950-113080550
2020_32888493_myeloid-count_EUR_preprocessed	caQTL	both	chr13.108960385_1	chr13.108960385	1	1	13:108321228[b38]G,A	13:108970631:G:A	13:108973576:A:G	0.992094	2.4e-11	4.91265e-11			cd4_atac_summits_peak_25235	chr13:108915603-108916203
2020_32888493_myeloid-count_EUR_preprocessed	caQTL	caQTL_only	chr6.7140831_1	chr6.7140831	1	1	6:7145351[b38]G,A	6:7140831:A:G	6:7145584:A:G	0.991349	5.1e-30	1.13803e-13			cd4_atac_summits_peak_73969f	chr6:7145146-7145746
2020_32888493_myeloid-count_EUR_preprocessed	caQTL	both	chr10.25218243_3	chr10.25218243	3	1	10:26423554[b38]T,G	10:26718091:T:C	10:26712483:G:T	0.991045	6.07e-18	5.20945e-12			cd4_atac_summits_peak_10625d	chr10:26441687-26442287
2020_32888493_myeloid-count_EUR_preprocessed	caQTL	both	chr10.25218243_3	chr10.25218243	3	1	10:26426618[b38]A,T	10:26718091:T:C	10:26715547:T:A	0.989113	6.07e-18	3.23855e-07			cd4_atac_summits_peak_10630t	chr10:26486871-26487471
2020_32888493_myeloid-count_EUR_preprocessed	caQTL	caQTL_only	chr1.198663661_3	chr1.198663661	3	4	1:198668453[b38]A,G	1:198623632:T:G	1:198637582:G:A	0.986868	2.94e-09	1.63663e-05			cd4_atac_summits_peak_7689b	chr1:198621091-198621691
2020_32888493_myeloid-count_EUR_preprocessed	caQTL	both	chr19.47724564_3	chr19.47724564	3	2	19:48613102[b38]T,C	19:49127490:T:C	19:49116359:C:T	0.986676	5.36e-12	1.79124e-10			cd4_atac_summits_peak_44425c	chr19:48608695-48609650
2020_32888493_myeloid-count_EUR_preprocessed	caQTL	caQTL_only	chr19.42767593_2	chr19.42767593	2	1	19:43756777[b38]C,T	19:44260929:T:C	19:44260929:T:C	0.985894	2.34e-11	1.47311e-05			cd4_atac_summits_peak_44043c	chr19:43778012-43778612
2020_32888493_myeloid-count_EUR_preprocessed	caQTL	caQTL_only	chr19.19765499_1	chr19.19765499	1	1	19:18411221[b38]A,G	19:18516210:T:C	19:18522031:G:A	0.985766	4.13e-09	7.60092e-07			cd4_atac_summits_peak_42963i	chr19:18414350-18414950
2020_32888493_myeloid-count_EUR_preprocessed	caQTL	caQTL_only	chr17.72695211_1	chr17.72695211	1	1	17:74769076[b38]C,T	17:72691928:C:T	17:72765215:T:C	0.984792	4.54e-29	1.23183e-06			cd4_atac_summits_peak_38963o	chr17:74753934-74754534
2020_32888493_myeloid-count_EUR_preprocessed	caQTL	caQTL_only	chr6.7140831_3	chr6.7140831	3	1	6:7212783[b38]G,A	6:7211751:A:G	6:7213016:A:G	0.983093	1.41e-28	4.9891e-25			cd4_atac_summits_peak_73971a	chr6:7195778-7196378
2020_32888493_myeloid-count_EUR_preprocessed	caQTL	caQTL_only	chr6.7140831_1	chr6.7140831	1	1	6:7145351[b38]G,A	6:7140831:A:G	6:7145584:A:G	0.982968	5.1e-30	3.8296e-08			cd4_atac_summits_peak_73969g	chr6:7146197-7146797
2020_32888493_myeloid-count_EUR_preprocessed	caQTL	caQTL_only	chr19.3203962_3	chr19.3203962	3	1	19:2309034[b38]T,C	19:2270386:T:C	19:2309033:C:T	0.981728	1.91e-08	5.54536e-06			cd4_atac_summits_peak_41626i	chr19:2334992-2336137
2020_32888493_myeloid-count_EUR_preprocessed	caQTL	caQTL_only	chr17.72695211_1	chr17.72695211	1	1	17:74769076[b38]C,T	17:72691928:C:T	17:72765215:T:C	0.979394	4.54e-29	2.53799e-08			cd4_atac_summits_peak_38963p	chr17:74754722-74755322
2020_32888493_myeloid-count_EUR_preprocessed	caQTL	both	chr5.150566505_1	chr5.150566505	1	1	5:151239432[b38]C,T	5:150601617:A:G	5:150618993:T:C	0.979385	2.37e-08	5.58997e-85			cd4_atac_summits_peak_72727	chr5:151239148-151239748
2020_32888493_myeloid-count_EUR_preprocessed	caQTL	both	chr5.150566505_1	chr5.150566505	1	1	5:151239432[b38]C,T	5:150601617:A:G	5:150618993:T:C	0.979382	2.37e-08	9.78739e-28			cd4_atac_summits_peak_72730a	chr5:151251026-151251626
2020_32888493_myeloid-count_EUR_preprocessed	caQTL	caQTL_only	chr19.441531_4	chr19.441531	4	1	19:44880573[b38]C,T	19:45383037:T:A	19:45383830:T:C	0.979358	5.75e-09	1.05802e-07			cd4_atac_summits_peak_44158c	chr19:45642868-45643468
2020_32888493_myeloid-count_EUR_preprocessed	caQTL	both	chr11.122519281_1	chr11.122519281	1	1	11:122656412[b38]G,A	11:122519281:G:T	11:122527120:A:G	0.977457	8.4e-32	4.99273e-13			cd4_atac_summits_peak_17971a	chr11:122655496-122656605
2020_32888493_myeloid-count_EUR_preprocessed	caQTL	both	chr10.99084426_1	chr10.99084426	1	1	10:95845300[b38]C,G	10:97605057:G:C	10:97605057:G:C	0.977327	1.21e-06	2.24884e-49			cd4_atac_summits_peak_12786	chr10:95865062-95865662
2020_32888493_myeloid-count_EUR_preprocessed	caQTL	both	chr10.99084426_1	chr10.99084426	1	1	10:95845300[b38]C,G	10:97605057:G:C	10:97605057:G:C	0.976977	1.21e-06	6.21005e-11			cd4_atac_summits_peak_12788	chr10:95963489-95964089
2020_32888493_myeloid-count_EUR_preprocessed	caQTL	both	chr5.150566505_1	chr5.150566505	1	1	5:151223162[b38]G,A	5:150601617:A:G	5:150602723:A:G	0.975822	2.37e-08	6.64647e-07			cd4_atac_summits_peak_72690c	chr5:150672131-150672731
2020_32888493_myeloid-count_EUR_preprocessed	caQTL	caQTL_only	chr2.11384103_2	chr2.11384103	2	1	2:113196080[b38]A,C	2:113953657:C:A	2:113953657:C:A	0.97471	7.44e-22	5.29882e-97			cd4_atac_summits_peak_48924d	chr2:113198999-113199599
2020_32888493_myeloid-count_EUR_preprocessed	caQTL	both	chr11.2325427_3	chr11.2325427	3	1	11:2994342[b38]A,T	11:3004526:G:C	11:3015572:T:A	0.9739	9.95e-14	1.56889e-23			cd4_atac_summits_peak_14316bn	chr11:2943649-2944249
2020_32888493_myeloid-count_EUR_preprocessed	caQTL	both	chr13.108960385_1	chr13.108960385	1	1	13:108336586[b38]A,G	13:108970631:G:A	13:108988934:G:A	0.973765	2.4e-11	9.20059e-52			cd4_atac_summits_peak_25227	chr13:108346259-108346859
2020_32888493_myeloid-count_EUR_preprocessed	caQTL	caQTL_only	chr7.45009341_1	chr7.45009341	1	1	7:44977336[b38]G,A	7:45009341:G:A	7:45016935:A:G	0.973433	2.34e-57	2.76179e-40			cd4_atac_summits_peak_80861c	chr7:44973657-44974257
2020_32888493_myeloid-count_EUR_preprocessed	caQTL	both	chr19.47724564_3	chr19.47724564	3	1	19:48613503[b38]C,G	19:49127490:T:C	19:49116760:G:C	0.9733	5.36e-12	1.05686e-05			cd4_atac_summits_peak_44426p	chr19:48637279-48637879
2020_32888493_myeloid-count_EUR_preprocessed	caQTL	both	chr11.2325427_2	chr11.2325427	2	1	11:2301185[b38]G,T	11:2325997:T:C	11:2322415:T:G	0.97279	1.1e-08	1.19542e-46			cd4_atac_summits_peak_14268k	chr11:2305314-2306503
2020_32888493_myeloid-count_EUR_preprocessed	caQTL	caQTL_only	chr11.128328913_1	chr11.128328913	1	1	11:128449583[b38]C,T	11:128300953:C:T	11:128319478:T:C	0.972095	5.96e-34	4.34574e-20			cd4_atac_summits_peak_18193bl	chr11:128445709-128446309
2020_32888493_myeloid-count_EUR_preprocessed	caQTL	both	chr19.47724564_3	chr19.47724564	3	1	19:48642256[b38]C,T	19:49127490:T:C	19:49145513:T:C	0.971466	5.36e-12	7.80278e-28			cd4_atac_summits_peak_44426a	chr19:48623942-48624542
2020_32888493_myeloid-count_EUR_preprocessed	caQTL	caQTL_only	chr17.72695211_3	chr17.72695211	3	1	17:74773600[b38]A,G	17:72769334:C:T	17:72769739:G:A	0.970446	3.14e-18	9.39763e-11			cd4_atac_summits_peak_38967b	chr17:74780650-74781250
2020_32888493_myeloid-count_EUR_preprocessed	caQTL	caQTL_only	chr2.23963462_1	chr2.23963462	1	1	2:25184088[b38]T,G	2:25406957:G:T	2:25406957:G:T	0.970344	1.99e-08	1.1119e-23			cd4_atac_summits_peak_45797d	chr2:25210096-25210696
2020_32888493_myeloid-count_EUR_preprocessed	caQTL	caQTL_only	chr22.17586757_3	chr22.17586757	3	3	22:17110933[b38]C,G	22:17565974:C:G	22:17591823:G:C	0.97009	1.75e-18	2.42065e-05			cd4_atac_summits_peak_56809a	chr22:17106476-17107076
2020_32888493_myeloid-count_EUR_preprocessed	caQTL	caQTL_only	chr19.782783_4	chr19.782783	4	1	19:7721292[b38]G,A	19:7781016:C:T	19:7786178:A:G	0.969713	2.05e-07	4.9163e-12			cd4_atac_summits_peak_42119d	chr19:7679223-7679823
2020_32888493_myeloid-count_EUR_preprocessed	caQTL	caQTL_only	chr3.1412068_2	chr3.1412068	2	3	3:141219704[b38]A,G	3:140941086:T:A	3:140938546:G:A	0.969547	3.34e-23	6.04949e-09			cd4_atac_summits_peak_63138k	chr3:141237950-141238550
2020_32888493_myeloid-count_EUR_preprocessed	caQTL	caQTL_only	chr19.441531_5	chr19.441531	5	1	19:42248882[b38]A,G	19:42767593:C:T	19:42753034:G:A	0.968104	1.52e-18	5.69783e-34			cd4_atac_summits_peak_43975b	chr19:42244523-42245123
2020_32888493_myeloid-count_EUR_preprocessed	caQTL	caQTL_only	chr22.17586757_4	chr22.17586757	4	1	22:17136561[b38]G,A	22:17610304:T:C	22:17617451:A:G	0.967215	1.21e-11	8.59126e-11			cd4_atac_summits_peak_56809a	chr22:17106476-17107076
2020_32888493_myeloid-count_EUR_preprocessed	caQTL	caQTL_only	chr8.22966769_1	chr8.22966769	1	1	8:23053560[b38]A,G	8:22911073:G:A	8:22911073:G:A	0.967211	9.6e-17	5.66306e-27			cd4_atac_summits_peak_84780	chr8:23084019-23084619
2020_32888493_myeloid-count_EUR_preprocessed	caQTL	both	chr19.45744842_7	chr19.45744842	7	1	19:46391529[b38]C,T	19:46849446:G:A	19:46894786:T:C	0.965081	2.77e-08	3.70937e-20			cd4_atac_summits_peak_44205b	chr19:46350857-46351457
2020_32888493_myeloid-count_EUR_preprocessed	caQTL	caQTL_only	chr11.128328913_1	chr11.128328913	1	2	11:128436021[b38]A,T	11:128300953:C:T	11:128305916:T:A	0.964445	5.96e-34	1.49567e-05			cd4_atac_summits_peak_18193cb	chr11:128456654-128457254
2020_32888493_myeloid-count_EUR_preprocessed	caQTL	both	chr1.66149341_5	chr1.66149341	5	1	1:64950268[b38]C,T	1:65423920:C:T	1:65415951:T:C	0.964214	4.47e-10	2.38408e-06			cd4_atac_summits_peak_3585m	chr1:64956704-64957304
2020_32888493_myeloid-count_EUR_preprocessed	caQTL	both	chr13.108960385_1	chr13.108960385	1	2	13:108323508[b38]C,A	13:108970631:G:A	13:108975856:A:C	0.96353	2.4e-11	6.87478e-08			cd4_atac_summits_peak_25228b	chr13:108408626-108409226
2020_32888493_myeloid-count_EUR_preprocessed	caQTL	both	chr19.42767593_5	chr19.42767593	5	1	19:41228655[b38]T,C	19:41715656:T:C	19:41734560:C:T	0.963419	1.88e-06	4.51597e-39			cd4_atac_summits_peak_43887f	chr19:41226274-41226874
2020_32888493_myeloid-count_EUR_preprocessed	caQTL	caQTL_only	chr15.101713668_1	chr15.101713668	1	1	15:101187399[b38]A,C	15:101750459:T:C	15:101727604:C:A	0.963326	2.39e-23	1.03681e-12			cd4_atac_summits_peak_31754	chr15:101205975-101206575
2020_32888493_myeloid-count_EUR_preprocessed	caQTL	both	chr13.108960385_1	chr13.108960385	1	1	13:108325046[b38]T,C	13:108970631:G:A	13:108977394:C:T	0.962988	2.4e-11	6.56649e-17			cd4_atac_summits_peak_25228c	chr13:108409595-108410195
2020_32888493_myeloid-count_EUR_preprocessed	caQTL	both	chr13.108960385_1	chr13.108960385	1	1	13:108325046[b38]T,C	13:108970631:G:A	13:108977394:C:T	0.962733	2.4e-11	6.33664e-11			cd4_atac_summits_peak_25223b	chr13:108306851-108307451
2020_32888493_myeloid-count_EUR_preprocessed	caQTL	both	chr13.108960385_1	chr13.108960385	1	1	13:108334533[b38]A,G	13:108970631:G:A	13:108986881:G:A	0.961773	2.4e-11	9.72785e-63			cd4_atac_summits_peak_25225	chr13:108326168-108326768
2020_32888493_myeloid-count_EUR_preprocessed	caQTL	both	chr2.217601586_3	chr2.217601586	3	1	2:218192143[b38]A,G	2:219057810:C:A	2:219056866:G:A	0.961522	6.69e-18	4.36923e-06			cd4_atac_summits_peak_51859d	chr2:218219839-218220439
2020_32888493_myeloid-count_EUR_preprocessed	caQTL	caQTL_only	chr2.31476771_3	chr2.31476771	3	1	2:31242675[b38]G,T	2:31463044:T:A	2:31465541:T:G	0.961112	2.87e-13	1.23636e-16			cd4_atac_summits_peak_46104a	chr2:31233782-31234382
2020_32888493_myeloid-count_EUR_preprocessed	caQTL	both	chr2.217601586_3	chr2.217601586	3	1	2:218217396[b38]G,T	2:219057810:C:A	2:219082119:T:G	0.960741	6.69e-18	5.92189e-07			cd4_atac_summits_peak_51866b	chr2:218272566-218273166
2020_32888493_myeloid-count_EUR_preprocessed	caQTL	caQTL_only	chr22.17586757_4	chr22.17586757	4	2	22:17133802[b38]T,G	22:17610304:T:C	22:17614692:G:T	0.960106	1.21e-11	2.21059e-08			cd4_atac_summits_peak_56809a	chr22:17106476-17107076
2020_32888493_myeloid-count_EUR_preprocessed	caQTL	caQTL_only	chr7.107626799_1	chr7.107626799	1	1	7:106768123[b38]C,T	7:106372622:C:T	7:106408569:T:C	0.9589	4.9e-21	1.37049e-53			cd4_atac_summits_peak_82372b	chr7:106767210-106767810
2020_32888493_myeloid-count_EUR_preprocessed	caQTL	caQTL_only	chr17.72695211_4	chr17.72695211	4	1	17:75796520[b38]T,G	17:73792601:G:T	17:73792601:G:T	0.958407	8.53e-11	6.40387e-61			cd4_atac_summits_peak_39077s	chr17:75827592-75828192
2020_32888493_myeloid-count_EUR_preprocessed	caQTL	caQTL_only	chr17.80265965_1	chr17.80265965	1	1	17:83158687[b38]C,T	17:81102093:A:G	17:81106456:T:C	0.957615	7.18e-06	3.93137e-11			cd4_atac_summits_peak_39715i	chr17:83207903-83208503
2020_32888493_myeloid-count_EUR_preprocessed	caQTL	caQTL_only	chr17.80265965_1	chr17.80265965	1	1	17:83158753[b38]G,C	17:81102093:A:G	17:81106522:C:G	0.956161	7.18e-06	1.16641e-11			cd4_atac_summits_peak_39709	chr17:83120145-83120745
2020_32888493_myeloid-count_EUR_preprocessed	caQTL	both	chr19.42767593_5	chr19.42767593	5	1	19:41232091[b38]A,G	19:41715656:T:C	19:41737996:G:A	0.954561	1.88e-06	3.98679e-14			cd4_atac_summits_peak_43887e	chr19:41225445-41226045
2020_32888493_myeloid-count_EUR_preprocessed	caQTL	both	chr20.62687921_2	chr20.62687921	2	3	20:63615188[b38]A,G	20:62246727:G:C	20:62246541:G:A	0.953051	1.75e-07	0.000307773			cd4_atac_summits_peak_55353	chr20:63781880-63782480
2020_32888493_myeloid-count_EUR_preprocessed	caQTL	caQTL_only	chr1.198663661_3	chr1.198663661	3	1	1:198673682[b38]C,A	1:198623632:T:G	1:198642811:A:C	0.952456	2.94e-09	4.49204e-13			cd4_atac_summits_peak_7691bm	chr1:198680324-198680924
2020_32888493_myeloid-count_EUR_preprocessed	caQTL	caQTL_only	chr19.19765499_4	chr19.19765499	4	1	19:18405400[b38]C,T	19:18497024:C:G	19:18516210:T:C	0.950943	7.16e-08	3.4679e-26			cd4_atac_summits_peak_42961	chr19:18401597-18402197
2020_32888493_myeloid-count_EUR_preprocessed	caQTL	caQTL_only	chr5.35875227_1	chr5.35875227	1	2	5:35883139[b38]A,G	5:35875227:A:G	5:35883241:G:A	0.950252	2.52e-22	2.40096e-17			cd4_atac_summits_peak_69422n	chr5:35833084-35833684
2020_32888493_myeloid-count_EUR_preprocessed	caQTL	both	chr1.66149341_5	chr1.66149341	5	1	1:64951889[b38]C,G	1:65423920:C:T	1:65417572:G:C	0.950191	4.47e-10	7.79423e-22			cd4_atac_summits_peak_3585l	chr1:64955012-64955612
2020_32888493_myeloid-count_EUR_preprocessed	caQTL	both	chr13.108960385_1	chr13.108960385	1	1	13:108343101[b38]T,C	13:108970631:G:A	13:108995449:C:T	0.950158	2.4e-11	8.26436e-53			cd4_atac_summits_peak_25230a	chr13:108495624-108496224
2020_32888493_myeloid-count_EUR_preprocessed	caQTL	both	chr5.1285974_2	chr5.1285974	2	1	5:1312214[b38]C,T	5:1308552:A:G	5:1312329:T:C	0.949521	1.25e-09	5.17496e-13			cd4_atac_summits_peak_68982b	chr5:1294946-1295546
2020_32888493_myeloid-count_EUR_preprocessed	caQTL	caQTL_only	chr8.22966769_1	chr8.22966769	1	2	8:23049817[b38]C,A	8:22911073:G:A	8:22907330:A:C	0.949469	9.6e-17	3.38975e-05			cd4_atac_summits_peak_84779f	chr8:23068806-23069406
2020_32888493_myeloid-count_EUR_preprocessed	caQTL	both	chr19.47724564_3	chr19.47724564	3	1	19:48642256[b38]C,T	19:49127490:T:C	19:49145513:T:C	0.949119	5.36e-12	7.77188e-79			cd4_atac_summits_peak_44426q	chr19:48637950-48638550
2020_32888493_myeloid-count_EUR_preprocessed	caQTL	caQTL_only	chr22.28761148_1	chr22.28761148	1	1	22:29849808[b38]C,T	22:30256994:T:C	22:30245797:T:C	0.94827	8.84e-06	1.56897e-06			cd4_atac_summits_peak_57625b	chr22:30078237-30079192
2020_32888493_myeloid-count_EUR_preprocessed	caQTL	caQTL_only	chr1.156089873_2	chr1.156089873	2	1	1:156486106[b38]G,A	1:156465029:G:C	1:156455898:A:G	0.948201	9.15e-11	1.63056e-55			cd4_atac_summits_peak_6270a	chr1:156480616-156481216
2020_32888493_myeloid-count_EUR_preprocessed	caQTL	both	chr13.108960385_1	chr13.108960385	1	1	13:108343101[b38]T,C	13:108970631:G:A	13:108995449:C:T	0.948068	2.4e-11	3.30224e-27			cd4_atac_summits_peak_25224	chr13:108322119-108322719
2020_32888493_myeloid-count_EUR_preprocessed	caQTL	both	chr5.1285974_2	chr5.1285974	2	1	5:1313127[b38]G,C	5:1308552:A:G	5:1313242:C:G	0.948044	1.25e-09	1.07118e-18			cd4_atac_summits_peak_68985a	chr5:1312056-1312656
2020_32888493_myeloid-count_EUR_preprocessed	caQTL	caQTL_only	chr8.10074957_2	chr8.10074957	2	1	8:100382022[b38]C,T	8:101384357:T:C	8:101394250:T:C	0.945514	1.15e-08	4.78686e-22			cd4_atac_summits_peak_86609b	chr8:100381984-100382584
2020_32888493_myeloid-count_EUR_preprocessed	caQTL	caQTL_only	chr1.198663661_3	chr1.198663661	3	1	1:198598259[b38]C,T	1:198623632:T:G	1:198567389:T:C	0.945015	2.94e-09	7.58565e-07			cd4_atac_summits_peak_7691cj	chr1:198699297-198699897
2020_32888493_myeloid-count_EUR_preprocessed	caQTL	caQTL_only	chr8.22966769_1	chr8.22966769	1	1	8:23049817[b38]C,A	8:22911073:G:A	8:22907330:A:C	0.944766	9.6e-17	1.64554e-09			cd4_atac_summits_peak_84782e	chr8:23105143-23105743
2020_32888493_myeloid-count_EUR_preprocessed	caQTL	both	chr13.108960385_1	chr13.108960385	1	1	13:108343101[b38]T,C	13:108970631:G:A	13:108995449:C:T	0.943007	2.4e-11	5.30191e-124			cd4_atac_summits_peak_25226	chr13:108342462-108343062
2020_32888493_myeloid-count_EUR_preprocessed	caQTL	caQTL_only	chr1.156089873_2	chr1.156089873	2	1	1:156489907[b38]A,T	1:156465029:G:C	1:156459699:T:A	0.942837	9.15e-11	1.68581e-06			cd4_atac_summits_peak_6270f	chr1:156489075-156489675
2020_32888493_myeloid-count_EUR_preprocessed	caQTL	both	chr13.108960385_1	chr13.108960385	1	1	13:108343101[b38]T,C	13:108970631:G:A	13:108995449:C:T	0.942331	2.4e-11	1.56693e-11			cd4_atac_summits_peak_25222e	chr13:108269783-108270383
2020_32888493_myeloid-count_EUR_preprocessed	caQTL	caQTL_only	chr2.136595281_2	chr2.136595281	2	1	2:135912728[b38]C,T	2:136721995:C:T	2:136670298:T:C	0.942258	8.34e-07	6.7758e-39			cd4_atac_summits_peak_49463a	chr2:136008063-136008663
2020_32888493_myeloid-count_EUR_preprocessed	caQTL	both	chr13.108960385_1	chr13.108960385	1	1	13:108343101[b38]T,C	13:108970631:G:A	13:108995449:C:T	0.941125	2.4e-11	1.02617e-55			cd4_atac_summits_peak_25230c	chr13:108496235-108496835
2020_32888493_myeloid-count_EUR_preprocessed	caQTL	both	chr10.25218243_3	chr10.25218243	3	1	10:26425506[b38]C,T	10:26718091:T:C	10:26714435:T:C	0.940052	6.07e-18	2.88716e-05			cd4_atac_summits_peak_10630e	chr10:26467495-26468095
2020_32888493_myeloid-count_EUR_preprocessed	caQTL	both	chr5.150566505_1	chr5.150566505	1	1	5:151219204[b38]G,C	5:150601617:A:G	5:150598765:C:G	0.939813	2.37e-08	1.82545e-22			cd4_atac_summits_peak_72726b	chr5:151234666-151235266
2020_32888493_myeloid-count_EUR_preprocessed	caQTL	both	chr5.1285974_2	chr5.1285974	2	1	5:1313127[b38]G,C	5:1308552:A:G	5:1313242:C:G	0.938915	1.25e-09	5.04604e-57			cd4_atac_summits_peak_68985c	chr5:1312938-1313538
2020_32888493_myeloid-count_EUR_preprocessed	caQTL	both	chr13.108960385_1	chr13.108960385	1	1	13:108343101[b38]T,C	13:108970631:G:A	13:108995449:C:T	0.937458	2.4e-11	4.59705e-44			cd4_atac_summits_peak_25229	chr13:108463249-108463849
2020_32888493_myeloid-count_EUR_preprocessed	caQTL	both	chr2.217601586_3	chr2.217601586	3	1	2:218217396[b38]G,T	2:219057810:C:A	2:219082119:T:G	0.936718	6.69e-18	1.22453e-53			cd4_atac_summits_peak_51859b	chr2:218216793-218217393
2020_32888493_myeloid-count_EUR_preprocessed	caQTL	caQTL_only	chr19.42767593_3	chr19.42767593	3	1	19:42237392[b38]T,C	19:42767593:C:T	19:42741544:C:T	0.935951	1.52e-18	2.56725e-11			cd4_atac_summits_peak_43976e	chr19:42270529-42271129
2020_32888493_myeloid-count_EUR_preprocessed	caQTL	caQTL_only	chr3.47087837_2	chr3.47087837	2	1	3:45939277[b38]C,T	3:45979280:A:T	3:45980769:T:C	0.935255	9.65e-06	2.51814e-35			cd4_atac_summits_peak_60443d	chr3:45944671-45945271
2020_32888493_myeloid-count_EUR_preprocessed	caQTL	both	chr5.1285974_3	chr5.1285974	3	2	5:1109748[b38]C,T	5:1104855:T:C	5:1109863:T:C	0.933625	3.56e-06	3.60739e-08			cd4_atac_summits_peak_68969i	chr5:1110453-1111053
2020_32888493_myeloid-count_EUR_preprocessed	caQTL	both	chr1.66149341_5	chr1.66149341	5	1	1:64948783[b38]C,G	1:65423920:C:T	1:65414466:G:C	0.933548	4.47e-10	4.32602e-08			cd4_atac_summits_peak_3594	chr1:65041319-65041919
2020_32888493_myeloid-count_EUR_preprocessed	caQTL	caQTL_only	chr14.69179971_3	chr14.69179971	3	1	14:68773362[b38]A,G	14:69214219:A:G	14:69240079:G:A	0.932643	3.54e-21	6.8361e-14			cd4_atac_summits_peak_26985b	chr14:68772652-68773252
2020_32888493_myeloid-count_EUR_preprocessed	caQTL	caQTL_only	chr19.47724564_2	chr19.47724564	2	1	19:47259870[b38]T,C	19:47763127:C:T	19:47763127:C:T	0.932267	2.98e-16	2.41063e-08			cd4_atac_summits_peak_44305h	chr19:47253698-47254298
2020_32888493_myeloid-count_EUR_preprocessed	caQTL	caQTL_only	chr15.42248826_2	chr15.42248826	2	1	15:41972233[b38]A,G	15:42226255:T:C	15:42264431:G:A	0.930558	2.2e-31	3.82463e-07			cd4_atac_summits_peak_29346e	chr15:41971449-41972049
2020_32888493_myeloid-count_EUR_preprocessed	caQTL	caQTL_only	chr15.42248826_2	chr15.42248826	2	1	15:41965731[b38]C,T	15:42226255:T:C	15:42257929:T:C	0.930035	2.2e-31	1.2451e-07			cd4_atac_summits_peak_29346f	chr15:41972272-41972872
2020_32888493_myeloid-count_EUR_preprocessed	caQTL	both	chr19.3203962_4	chr19.3203962	4	1	19:4146657[b38]G,A	19:4139440:T:C	19:4146654:A:G	0.929744	5.7e-10	3.44256e-08			cd4_atac_summits_peak_41791	chr19:4153212-4153812
2020_32888493_myeloid-count_EUR_preprocessed	caQTL	caQTL_only	chr19.47724564_2	chr19.47724564	2	1	19:47271190[b38]G,A	19:47763127:C:T	19:47774447:A:G	0.929404	2.98e-16	1.36697e-97			cd4_atac_summits_peak_44305k	chr19:47256275-47256875
2020_32888493_myeloid-count_EUR_preprocessed	caQTL	both	chr20.47384301_2	chr20.47384301	2	1	20:48719802[b38]T,C	20:47335736:G:A	20:47336340:C:T	0.927315	8.13e-06	1.51497e-06			cd4_atac_summits_peak_54668g	chr20:48722442-48723042
2020_32888493_myeloid-count_EUR_preprocessed	caQTL	caQTL_only	chr19.3203962_2	chr19.3203962	2	1	19:2221036[b38]A,G	19:2187276:C:T	19:2221035:G:A	0.926167	2.7e-12	1.67671e-07			cd4_atac_summits_peak_41621a	chr19:2223816-2224416
2020_32888493_myeloid-count_EUR_preprocessed	caQTL	caQTL_only	chr19.782783_4	chr19.782783	4	1	19:7723094[b38]T,C	19:7781016:C:T	19:7787980:C:T	0.922479	2.05e-07	1.62777e-08			cd4_atac_summits_peak_42123	chr19:7705523-7706123
2020_32888493_myeloid-count_EUR_preprocessed	caQTL	both	chr17.38089344_2	chr17.38089344	2	1	17:40024923[b38]C,A	17:38182081:G:A	17:38181176:A:C	0.920931	1.17e-09	1.16184e-11			cd4_atac_summits_peak_37106b	chr17:40026879-40027479
2020_32888493_myeloid-count_EUR_preprocessed	caQTL	both	chr8.79012343_2	chr8.79012343	2	2	8:78655847[b38]G,A	8:79632010:A:G	8:79568082:A:G	0.920171	3.74e-21	1.6721e-53			cd4_atac_summits_peak_86097	chr8:78665692-78666292
2020_32888493_myeloid-count_EUR_preprocessed	caQTL	caQTL_only	chr2.127886955_1	chr2.127886955	1	1	2:127762054[b38]G,A	2:128410713:T:C	2:128519628:A:G	0.919244	3.75e-13	1.34139e-07			cd4_atac_summits_peak_49212e	chr2:127674731-127675773
2020_32888493_myeloid-count_EUR_preprocessed	caQTL	both	chr20.62687921_2	chr20.62687921	2	1	20:63593741[b38]G,T	20:62246727:G:C	20:62225094:T:G	0.918463	1.75e-07	7.77864e-64			cd4_atac_summits_peak_55343b	chr20:63636459-63637059
2020_32888493_myeloid-count_EUR_preprocessed	caQTL	caQTL_only	chr4.74948054_4	chr4.74948054	4	1	4:73869807[b38]G,C	4:74715552:A:G	4:74735524:C:G	0.91708	4.95e-07	3.80932e-15			cd4_atac_summits_peak_66483b	chr4:74157822-74158422
2020_32888493_myeloid-count_EUR_preprocessed	caQTL	both	chr2.217601586_3	chr2.217601586	3	1	2:218202257[b38]C,T	2:219057810:C:A	2:219066980:T:C	0.915686	6.69e-18	0.000151815			cd4_atac_summits_peak_51877f	chr2:218368704-218369828
2020_32888493_myeloid-count_EUR_preprocessed	caQTL	both	chr11.2325427_3	chr11.2325427	3	2	11:2994342[b38]A,T	11:3004526:G:C	11:3015572:T:A	0.915629	9.95e-14	3.53262e-22			cd4_atac_summits_peak_14323	chr11:3006763-3007363
2020_32888493_myeloid-count_EUR_preprocessed	caQTL	caQTL_only	chr22.17586757_5	chr22.17586757	5	1	22:17800481[b38]A,G	22:18288362:T:C	22:18283247:G:A	0.915506	1.04e-14	6.45973e-06			cd4_atac_summits_peak_56899d	chr22:18576482-18577082
2020_32888493_myeloid-count_EUR_preprocessed	caQTL	caQTL_only	chr14.69179971_3	chr14.69179971	3	1	14:68771185[b38]G,A	14:69214219:A:G	14:69237902:A:G	0.915372	3.54e-21	2.1945e-21			cd4_atac_summits_peak_26985a	chr14:68771564-68772164
2020_32888493_myeloid-count_EUR_preprocessed	caQTL	both	chr2.217601586_3	chr2.217601586	3	1	2:218217396[b38]G,T	2:219057810:C:A	2:219082119:T:G	0.913985	6.69e-18	4.57337e-13			cd4_atac_summits_peak_51865f	chr2:218257387-218257987
2020_32888493_myeloid-count_EUR_preprocessed	caQTL	caQTL_only	chr1.156089873_1	chr1.156089873	1	1	1:156122848[b38]C,T	1:156089873:T:C	1:156092639:T:C	0.913922	3.54e-14	2.17563e-54			cd4_atac_summits_peak_6238be	chr1:156127040-156127640
2020_32888493_myeloid-count_EUR_preprocessed	caQTL	both	chr5.150566505_1	chr5.150566505	1	1	5:151239432[b38]C,T	5:150601617:A:G	5:150618993:T:C	0.91274	2.37e-08	3.8252e-07			cd4_atac_summits_peak_72725b	chr5:151208969-151209569
2020_32888493_myeloid-count_EUR_preprocessed	caQTL	caQTL_only	chr5.150566505_2	chr5.150566505	2	1	5:150480326[b38]G,A	5:149875731:G:A	5:149859889:A:G	0.908678	2.27e-08	8.40508e-14			cd4_atac_summits_peak_72683i	chr5:150488402-150489002
2020_32888493_myeloid-count_EUR_preprocessed	caQTL	caQTL_only	chr1.156089873_1	chr1.156089873	1	1	1:156122848[b38]C,T	1:156089873:T:C	1:156092639:T:C	0.908568	3.54e-14	2.5126e-11			cd4_atac_summits_peak_6238bd	chr1:156126144-156126744
2020_32888493_myeloid-count_EUR_preprocessed	caQTL	both	chr17.38089344_2	chr17.38089344	2	1	17:38464062[b38]C,T	17:36604610:T:C	17:36620303:T:C	0.907816	1.68e-19	0.000240328			cd4_atac_summits_peak_36957a	chr17:38296737-38297337
2020_32888493_myeloid-count_EUR_preprocessed	caQTL	both	chr8.129012574_1	chr8.129012574	1	1	8:128000490[b38]C,T	8:129012574:T:C	8:129012736:T:C	0.90755	6.13e-27	4.51087e-06			cd4_atac_summits_peak_87332a	chr8:127987619-127988219
2020_32888493_myeloid-count_EUR_preprocessed	caQTL	both	chr2.218999982_3	chr2.218999982	3	1	2:218276735[b38]C,G	2:219124921:A:T	2:219141458:G:C	0.905261	4.2e-21	2.24905e-10			cd4_atac_summits_peak_51866b	chr2:218272566-218273166
2020_32888493_myeloid-count_EUR_preprocessed	caQTL	both	chr1.2714006_1	chr1.2714006	1	1	1:27898603[b38]C,T	1:28216736:T:C	1:28225114:T:C	0.904697	6.15e-22	6.03143e-10			cd4_atac_summits_peak_2107	chr1:27979493-27980093
2020_32888493_myeloid-count_EUR_preprocessed	caQTL	both	chr17.38089344_2	chr17.38089344	2	2	17:38464062[b38]C,T	17:36604610:T:C	17:36620303:T:C	0.902663	1.68e-19	8.55872e-13			cd4_atac_summits_peak_36969	chr17:38443965-38444565
2020_32888493_myeloid-count_EUR_preprocessed	caQTL	both	chr5.150566505_1	chr5.150566505	1	1	5:151239432[b38]C,T	5:150601617:A:G	5:150618993:T:C	0.902356	2.37e-08	8.32529e-06			cd4_atac_summits_peak_72723	chr5:151202438-151203038
2020_32888493_myeloid-count_EUR_preprocessed	caQTL	both	chr1.2714006_1	chr1.2714006	1	1	1:27890225[b38]C,T	1:28216736:T:C	1:28216736:T:C	0.902053	6.15e-22	1.39832e-06			cd4_atac_summits_peak_2099c	chr1:27885383-27885983
2020_32888493_myeloid-count_EUR_preprocessed	caQTL	caQTL_only	chr2.218999982_1	chr2.218999982	1	1	2:218030441[b38]C,T	2:218944308:T:C	2:218895164:T:C	0.901213	2.29e-14	3.30079e-25			cd4_atac_summits_peak_51850e	chr2:218034599-218035199
2020_32888493_myeloid-count_EUR_preprocessed	caQTL	both	chr20.62687921_2	chr20.62687921	2	1	20:63615188[b38]A,G	20:62246727:G:C	20:62246541:G:A	0.900981	1.75e-07	6.48293e-07			cd4_atac_summits_peak_55395	chr20:64133956-64134556
2020_32888493_myeloid-count_EUR_preprocessed	caQTL	both	chr4.103449131_2	chr4.103449131	2	1	4:102635159[b38]T,C	4:103554722:G:A	4:103556316:C:T	0.89687	1.37e-11	1.03231e-135			cd4_atac_summits_peak_67270b	chr4:102630575-102631175
2020_32888493_myeloid-count_EUR_preprocessed	caQTL	both	chr1.2714006_1	chr1.2714006	1	1	1:27894619[b38]C,G	1:28216736:T:C	1:28221130:G:C	0.894647	6.15e-22	1.25236e-08			cd4_atac_summits_peak_2095a	chr1:27868932-27869532
2020_32888493_myeloid-count_EUR_preprocessed	caQTL	both	chr1.2714006_1	chr1.2714006	1	1	1:27885761[b38]G,A	1:28216736:T:C	1:28212272:A:G	0.894303	6.15e-22	1.77154e-09			cd4_atac_summits_peak_2104a	chr1:27940263-27940863
2020_32888493_myeloid-count_EUR_preprocessed	caQTL	caQTL_only	chr19.782783_1	chr19.782783	1	1	19:7784336[b38]C,T	19:7846558:A:G	19:7849222:T:C	0.894165	6.16e-35	3.41758e-21			cd4_atac_summits_peak_42129c	chr19:7789356-7789956
2020_32888493_myeloid-count_EUR_preprocessed	caQTL	caQTL_only	chr5.71741851_3	chr5.71741851	3	1	5:72816594[b38]T,C	5:72186960:G:A	5:72112421:C:T	0.893975	5.66e-08	8.77434e-29			cd4_atac_summits_peak_70479a	chr5:72816296-72816896
2020_32888493_myeloid-count_EUR_preprocessed	caQTL	caQTL_only	chr20.43042364_3	chr20.43042364	3	1	20:44027670[b38]C,G	20:42660286:A:C	20:42656310:G:C	0.893118	1.49e-09	7.65395e-07			cd4_atac_summits_peak_54417	chr20:44019716-44020316
2020_32888493_myeloid-count_EUR_preprocessed	caQTL	both	chr4.103449131_2	chr4.103449131	2	1	4:102634076[b38]T,C	4:103554722:G:A	4:103555233:C:T	0.891096	1.37e-11	1.25993e-108			cd4_atac_summits_peak_67271b	chr4:102639508-102640108
2020_32888493_myeloid-count_EUR_preprocessed	caQTL	caQTL_only	chr17.55463336_1	chr17.55463336	1	1	17:58306383[b38]T,C	17:56385145:T:C	17:56383744:C:T	0.891088	1.12e-13	4.25134e-06			cd4_atac_summits_peak_38182x	chr17:58312725-58314299
2020_32888493_myeloid-count_EUR_preprocessed	caQTL	caQTL_only	chr22.17586757_5	chr22.17586757	5	1	22:17800481[b38]A,G	22:18288362:T:C	22:18283247:G:A	0.890558	1.04e-14	4.21769e-05			cd4_atac_summits_peak_56873c	chr22:18202890-18203490
2020_32888493_myeloid-count_EUR_preprocessed	caQTL	caQTL_only	chr17.72695211_3	chr17.72695211	3	1	17:74778421[b38]A,G	17:72769334:C:T	17:72774560:G:A	0.890323	3.14e-18	1.38807e-22			cd4_atac_summits_peak_38967a	chr17:74779860-74780460
2020_32888493_myeloid-count_EUR_preprocessed	caQTL	caQTL_only	chr13.78666644_1	chr13.78666644	1	1	13:77721779[b38]G,A	13:78326761:A:G	13:78295914:A:G	0.889811	2.31e-10	3.45254e-53			cd4_atac_summits_peak_24819	chr13:77723978-77724578
2020_32888493_myeloid-count_EUR_preprocessed	caQTL	both	chr2.218999982_3	chr2.218999982	3	1	2:218256940[b38]G,A	2:219124921:A:T	2:219121663:A:G	0.889087	4.2e-21	1.24268e-16			cd4_atac_summits_peak_51865f	chr2:218257387-218257987
2020_32888493_myeloid-count_EUR_preprocessed	caQTL	both	chr10.25218243_3	chr10.25218243	3	1	10:26408365[b38]G,T	10:26718091:T:C	10:26697294:T:G	0.8868	6.07e-18	4.17661e-06			cd4_atac_summits_peak_10630g	chr10:26470751-26471351
2020_32888493_myeloid-count_EUR_preprocessed	caQTL	caQTL_only	chr22.28761148_1	chr22.28761148	1	2	22:29853358[b38]T,C	22:30256994:T:C	22:30249347:C:T	0.886759	8.84e-06	2.25367e-05			cd4_atac_summits_peak_57597b	chr22:29604638-29605238
2020_32888493_myeloid-count_EUR_preprocessed	caQTL	caQTL_only	chr19.782783_1	chr19.782783	1	1	19:7782731[b38]A,G	19:7846558:A:G	19:7847617:G:A	0.886547	6.16e-35	7.56587e-18			cd4_atac_summits_peak_42129a	chr19:7787998-7789110
2020_32888493_myeloid-count_EUR_preprocessed	caQTL	both	chr4.103449131_2	chr4.103449131	2	1	4:102638473[b38]C,T	4:103554722:G:A	4:103559630:T:C	0.886068	1.37e-11	2.1686e-24			cd4_atac_summits_peak_67269g	chr4:102612823-102613423
2020_32888493_myeloid-count_EUR_preprocessed	caQTL	caQTL_only	chr17.72695211_4	chr17.72695211	4	1	17:75779744[b38]G,A	17:73792601:G:T	17:73775825:A:G	0.886018	8.53e-11	7.57734e-09			cd4_atac_summits_peak_39074l	chr17:75779558-75780158
2020_32888493_myeloid-count_EUR_preprocessed	caQTL	both	chr1.2714006_1	chr1.2714006	1	1	1:27880541[b38]G,A	1:28216736:T:C	1:28207052:A:G	0.886017	6.15e-22	7.34041e-11			cd4_atac_summits_peak_2094b	chr1:27864141-27864741
2020_32888493_myeloid-count_EUR_preprocessed	caQTL	both	chr4.103449131_2	chr4.103449131	2	1	4:102628849[b38]T,C	4:103554722:G:A	4:103550006:C:T	0.885899	1.37e-11	1.88476e-34			cd4_atac_summits_peak_67269i	chr4:102616503-102617103
2020_32888493_myeloid-count_EUR_preprocessed	caQTL	both	chr4.103449131_2	chr4.103449131	2	1	4:102638719[b38]A,G	4:103554722:G:A	4:103559876:G:A	0.884407	1.37e-11	1.35481e-28			cd4_atac_summits_peak_67269h	chr4:102614681-102615281
2020_32888493_myeloid-count_EUR_preprocessed	caQTL	caQTL_only	chr1.198663661_1	chr1.198663661	1	1	1:198650630[b38]G,A	1:198570143:T:C	1:198619759:A:G	0.88362	5.91e-26	2.8265e-07			cd4_atac_summits_peak_7691l	chr1:198649164-198649764
2020_32888493_myeloid-count_EUR_preprocessed	caQTL	both	chr1.66149341_5	chr1.66149341	5	1	1:64950268[b38]C,T	1:65423920:C:T	1:65415951:T:C	0.882873	4.47e-10	5.0895e-29			cd4_atac_summits_peak_3586b	chr1:64962388-64962988
2020_32888493_myeloid-count_EUR_preprocessed	caQTL	caQTL_only	chr19.16495774_1	chr19.16495774	1	1	19:17548705[b38]C,T	19:17659514:T:C	19:17659514:T:C	0.88262	3.95e-11	0.000377566			cd4_atac_summits_peak_42951ce	chr19:18292759-18293359
2020_32888493_myeloid-count_EUR_preprocessed	caQTL	both	chr1.2714006_1	chr1.2714006	1	1	1:27886646[b38]T,C	1:28216736:T:C	1:28213157:C:T	0.881475	6.15e-22	6.98623e-29			cd4_atac_summits_peak_2104c	chr1:27943309-27943909
2020_32888493_myeloid-count_EUR_preprocessed	caQTL	both	chr20.62687921_2	chr20.62687921	2	1	20:63603699[b38]G,A	20:62246727:G:C	20:62235052:A:G	0.880607	1.75e-07	3.06831e-15			cd4_atac_summits_peak_55334	chr20:63580658-63581258
2020_32888493_myeloid-count_EUR_preprocessed	caQTL	both	chr2.70355627_1	chr2.70355627	1	1	2:70040129[b38]G,A	2:70267261:A:G	2:70267261:A:G	0.8799	3.27e-14	4.36212e-10			cd4_atac_summits_peak_47390d	chr2:70086540-70087140
2020_32888493_myeloid-count_EUR_preprocessed	caQTL	both	chr3.47087837_3	chr3.47087837	3	1	3:47151274[b38]A,T	3:47203783:T:G	3:47192764:T:A	0.879888	4.96e-40	2.27908e-45			cd4_atac_summits_peak_60558c	chr3:47163244-47164596
2020_32888493_myeloid-count_EUR_preprocessed	caQTL	both	chr12.54011729_2	chr12.54011729	2	2	12:54118380[b38]C,A	12:54477813:C:G	12:54512164:A:C	0.879825	1.35e-07	0.000144374			cd4_atac_summits_peak_20368a	chr12:54188624-54189224
2020_32888493_myeloid-count_EUR_preprocessed	caQTL	caQTL_only	chr2.68615546_2	chr2.68615546	2	1	2:69366259[b38]G,T	2:69619175:C:T	2:69593391:T:G	0.879316	7.53e-08	9.48832e-10			cd4_atac_summits_peak_47309a	chr2:69307100-69307700
2020_32888493_myeloid-count_EUR_preprocessed	caQTL	both	chr5.150566505_1	chr5.150566505	1	1	5:151239432[b38]C,T	5:150601617:A:G	5:150618993:T:C	0.878415	2.37e-08	9.39773e-06			cd4_atac_summits_peak_72722c	chr5:151196424-151197024
2020_32888493_myeloid-count_EUR_preprocessed	caQTL	both	chr1.2714006_1	chr1.2714006	1	1	1:27916023[b38]A,G	1:28216736:T:C	1:28242534:G:A	0.877597	6.15e-22	7.43287e-29			cd4_atac_summits_peak_2093	chr1:27857977-27858577
2020_32888493_myeloid-count_EUR_preprocessed	caQTL	both	chr4.103449131_2	chr4.103449131	2	1	4:102638719[b38]A,G	4:103554722:G:A	4:103559876:G:A	0.877106	1.37e-11	6.75045e-27			cd4_atac_summits_peak_67269p	chr4:102620480-102621080
2020_32888493_myeloid-count_EUR_preprocessed	caQTL	caQTL_only	chr19.782783_1	chr19.782783	1	2	19:7785467[b38]A,G	19:7846558:A:G	19:7850353:G:A	0.875305	6.16e-35	2.55155e-15			cd4_atac_summits_peak_42129c	chr19:7789356-7789956
2020_32888493_myeloid-count_EUR_preprocessed	caQTL	both	chr4.83547862_2	chr4.83547862	2	1	4:82989721[b38]G,A	4:83940707:A:G	4:83910874:A:G	0.87493	1.62e-09	3.96543e-94			cd4_atac_summits_peak_66791	chr4:82989465-82990065
2020_32888493_myeloid-count_EUR_preprocessed	caQTL	caQTL_only	chr19.5125275_4	chr19.5125275	4	1	19:4159876[b38]A,G	19:4139440:T:C	19:4159873:G:A	0.874739	5.7e-10	1.80245e-06			cd4_atac_summits_peak_41794	chr19:4186267-4186867
2020_32888493_myeloid-count_EUR_preprocessed	caQTL	caQTL_only	chr3.7135524_2	chr3.7135524	2	1	3:71505985[b38]T,A	3:71528943:T:C	3:71555136:A:T	0.873624	6.1e-10	6.65028e-15			cd4_atac_summits_peak_61491o	chr3:71486781-71487381
2020_32888493_myeloid-count_EUR_preprocessed	caQTL	caQTL_only	chr11.128328913_4	chr11.128328913	4	1	11:128174448[b38]T,C	11:128027713:G:T	11:128044343:C:T	0.872357	5.87e-09	1.46563e-14			cd4_atac_summits_peak_18169	chr11:128172192-128172792
2020_32888493_myeloid-count_EUR_preprocessed	caQTL	caQTL_only	chr17.55463336_5	chr17.55463336	5	1	17:56965404[b38]A,G	17:55063580:G:C	17:55042765:G:A	0.870969	1.39e-09	4.22105e-22			cd4_atac_summits_peak_38095a	chr17:56977644-56978244
2020_32888493_myeloid-count_EUR_preprocessed	caQTL	both	chr1.2714006_1	chr1.2714006	1	1	1:27886464[b38]C,T	1:28216736:T:C	1:28212975:T:C	0.869581	6.15e-22	7.88873e-34			cd4_atac_summits_peak_2099b	chr1:27883761-27884361
2020_32888493_myeloid-count_EUR_preprocessed	caQTL	caQTL_only	chr1.2714006_2	chr1.2714006	2	1	1:26864920[b38]A,T	1:27173449:C:T	1:27191411:T:A	0.865363	2.11e-15	8.81989e-06			cd4_atac_summits_peak_2034a	chr1:27137011-27137611
2020_32888493_myeloid-count_EUR_preprocessed	caQTL	caQTL_only	chr2.11384103_4	chr2.11384103	4	1	2:111780670[b38]G,A	2:112550621:G:A	2:112538247:A:G	0.86521	1.26e-08	0.000316578			cd4_atac_summits_peak_48752a	chr2:110858257-110858857
2020_32888493_myeloid-count_EUR_preprocessed	caQTL	caQTL_only	chr19.45744842_8	chr19.45744842	8	1	19:43782610[b38]C,T	19:44271066:C:A	19:44286762:T:C	0.864599	2.66e-11	1.08452e-24			cd4_atac_summits_peak_44043c	chr19:43778012-43778612
2020_32888493_myeloid-count_EUR_preprocessed	caQTL	both	chr10.99084426_1	chr10.99084426	1	1	10:97324669[b38]C,T	10:99084426:T:C	10:99084426:T:C	0.859632	4.56e-117	0.000136939			cd4_atac_summits_peak_12850	chr10:97069914-97070514
2020_32888493_myeloid-count_EUR_preprocessed	caQTL	caQTL_only	chr19.782783_4	chr19.782783	4	1	19:7723205[b38]T,C	19:7781016:C:T	19:7788091:C:T	0.858323	2.05e-07	9.73413e-10			cd4_atac_summits_peak_42119f	chr19:7681174-7682114
2020_32888493_myeloid-count_EUR_preprocessed	caQTL	caQTL_only	chr22.17586757_5	chr22.17586757	5	1	22:17800481[b38]A,G	22:18288362:T:C	22:18283247:G:A	0.856159	1.04e-14	3.28737e-05			cd4_atac_summits_peak_56874	chr22:18205355-18205955
2020_32888493_myeloid-count_EUR_preprocessed	caQTL	both	chr19.47724564_3	chr19.47724564	3	1	19:48638275[b38]T,C	19:49127490:T:C	19:49141532:C:T	0.855688	5.36e-12	7.1487e-06			cd4_atac_summits_peak_44430	chr19:48675237-48675837
2020_32888493_myeloid-count_EUR_preprocessed	caQTL	caQTL_only	chr19.441531_5	chr19.441531	5	1	19:42266293[b38]G,C	19:42767593:C:T	19:42770445:C:G	0.849131	1.52e-18	1.04539e-08			cd4_atac_summits_peak_43978c	chr19:42280988-42281588
2020_32888493_myeloid-count_EUR_preprocessed	caQTL	caQTL_only	chr1.2714006_2	chr1.2714006	2	1	1:26895472[b38]T,C	1:27173449:C:T	1:27221963:C:T	0.849055	2.11e-15	8.89389e-06			cd4_atac_summits_peak_2018	chr1:26921366-26921966
2020_32888493_myeloid-count_EUR_preprocessed	caQTL	caQTL_only	chr14.69179971_3	chr14.69179971	3	1	14:68801293[b38]C,G	14:69214219:A:G	14:69268010:G:C	0.849022	3.54e-21	4.59047e-12			cd4_atac_summits_peak_26991d	chr14:68816405-68817005
2020_32888493_myeloid-count_EUR_preprocessed	caQTL	caQTL_only	chr19.5125275_2	chr19.5125275	2	1	19:5210751[b38]G,A	19:5081364:T:C	19:5210762:A:G	0.847409	8.99e-06	2.90286e-13			cd4_atac_summits_peak_41899	chr19:5321943-5322543
2020_32888493_myeloid-count_EUR_preprocessed	caQTL	caQTL_only	chr2.68615546_3	chr2.68615546	3	1	2:68721916[b38]C,A	2:68920710:T:C	2:68949048:A:C	0.846758	7.72e-06	2.23256e-22			cd4_atac_summits_peak_47293	chr2:68709367-68709967
2020_32888493_myeloid-count_EUR_preprocessed	caQTL	caQTL_only	chr22.17586757_6	chr22.17586757	6	1	22:17078739[b38]A,G	22:17544136:A:G	22:17559629:G:A	0.846681	1.59e-11	2.06561e-11			cd4_atac_summits_peak_56805	chr22:17074927-17075527
2020_32888493_myeloid-count_EUR_preprocessed	caQTL	both	chr12.990569_4	chr12.990569	4	2	12:8914017[b38]C,T	12:9059075:A:T	12:9066613:T:C	0.843989	1.17e-06	1.08246e-06			cd4_atac_summits_peak_18857b	chr12:9240096-9240696
2020_32888493_myeloid-count_EUR_preprocessed	caQTL	caQTL_only	chr2.143886819_1	chr2.143886819	1	1	2:143017266[b38]G,A	2:143803847:C:T	2:143774835:A:G	0.843439	5.47e-32	6.67145e-06			cd4_atac_summits_peak_49532b	chr2:143123853-143124962
2020_32888493_myeloid-count_EUR_preprocessed	caQTL	both	chr10.27896095_2	chr10.27896095	2	1	10:26443373[b38]A,G	10:26727238:A:T	10:26732302:G:A	0.841835	2.66e-18	3.10924e-28			cd4_atac_summits_peak_10626d	chr10:26447269-26447869
2020_32888493_myeloid-count_EUR_preprocessed	caQTL	caQTL_only	chr7.107626799_1	chr7.107626799	1	1	7:106769389[b38]T,A	7:106372622:C:T	7:106409835:A:T	0.840861	4.9e-21	2.36591e-10			cd4_atac_summits_peak_82372d	chr7:106768054-106768654
2020_32888493_myeloid-count_EUR_preprocessed	caQTL	both	chr5.134712566_2	chr5.134712566	2	1	5:134512969[b38]C,T	5:133836294:G:T	5:133848660:T:C	0.839512	1.35e-08	6.47411e-17			cd4_atac_summits_peak_72002e	chr5:134526229-134527694
2020_32888493_myeloid-count_EUR_preprocessed	caQTL	caQTL_only	chr19.19765499_4	chr19.19765499	4	1	19:18381764[b38]C,T	19:18497024:C:G	19:18492574:T:C	0.838989	7.16e-08	5.50633e-16			cd4_atac_summits_peak_42958e	chr19:18388288-18388888
2020_32888493_myeloid-count_EUR_preprocessed	caQTL	caQTL_only	chr17.72695211_4	chr17.72695211	4	1	17:75805073[b38]T,C	17:73792601:G:T	17:73801154:C:T	0.838798	8.53e-11	4.78443e-06			cd4_atac_summits_peak_39169t	chr17:76726352-76726952
2020_32888493_myeloid-count_EUR_preprocessed	caQTL	caQTL_only	chr19.5125275_4	chr19.5125275	4	4	19:4147448[b38]A,C	19:4139440:T:C	19:4147445:C:A	0.838726	5.7e-10	0.000438952			cd4_atac_summits_peak_41784j	chr19:4089112-4089712
2020_32888493_myeloid-count_EUR_preprocessed	caQTL	both	chr3.48468798_3	chr3.48468798	3	1	3:46971962[b38]A,T	3:46989904:A:G	3:47013452:T:A	0.836948	7.1e-40	2.31626e-19			cd4_atac_summits_peak_60536g	chr3:46979377-46980981
2020_32888493_myeloid-count_EUR_preprocessed	caQTL	caQTL_only	chr13.78666644_1	chr13.78666644	1	1	13:77752626[b38]G,A	13:78326761:A:G	13:78326761:A:G	0.835288	2.31e-10	1.02189e-07			cd4_atac_summits_peak_24820	chr13:77729750-77730350
2020_32888493_myeloid-count_EUR_preprocessed	caQTL	both	chr10.27896095_2	chr10.27896095	2	1	10:26445588[b38]G,A	10:26727238:A:T	10:26734517:A:G	0.833629	2.66e-18	1.54512e-12			cd4_atac_summits_peak_10625d	chr10:26441687-26442287
2020_32888493_myeloid-count_EUR_preprocessed	caQTL	both	chr20.47384301_2	chr20.47384301	2	1	20:48719802[b38]T,C	20:47335736:G:A	20:47336340:C:T	0.832557	8.13e-06	2.81177e-07			cd4_atac_summits_peak_54668d	chr20:48719039-48719639
2020_32888493_myeloid-count_EUR_preprocessed	caQTL	both	chr2.70355627_1	chr2.70355627	1	1	2:70040129[b38]G,A	2:70267261:A:G	2:70267261:A:G	0.831926	3.27e-14	1.53509e-11			cd4_atac_summits_peak_47390a	chr2:70083244-70084157
2020_32888493_myeloid-count_EUR_preprocessed	caQTL	both	chr2.182315885_1	chr2.182315885	1	1	2:181370259[b38]G,T	2:182234986:T:G	2:182234986:T:G	0.831865	5.38e-42	3.49e-05			cd4_atac_summits_peak_50738a	chr2:181223126-181223726
2020_32888493_myeloid-count_EUR_preprocessed	caQTL	both	chr19.42767593_5	chr19.42767593	5	1	19:41246730[b38]A,C	19:41715656:T:C	19:41752635:C:A	0.828908	1.88e-06	3.93523e-06			cd4_atac_summits_peak_43894w	chr19:41350358-41350958
2020_32888493_myeloid-count_EUR_preprocessed	caQTL	caQTL_only	chr1.156089873_1	chr1.156089873	1	1	1:156132341[b38]C,G	1:156089873:T:C	1:156102132:G:C	0.828277	3.54e-14	6.25483e-08			cd4_atac_summits_peak_6238bc	chr1:156124739-156125339
2020_32888493_myeloid-count_EUR_preprocessed	caQTL	caQTL_only	chr17.55463336_5	chr17.55463336	5	1	17:56974336[b38]T,C	17:55063580:G:C	17:55051697:C:T	0.827514	1.39e-09	1.50313e-12			cd4_atac_summits_peak_38094	chr17:56960714-56961314
2020_32888493_myeloid-count_EUR_preprocessed	caQTL	caQTL_only	chr12.120146925_2	chr12.120146925	2	1	12:120754515[b38]T,C	12:121203427:T:C	12:121192318:C:T	0.826807	4.09e-17	7.30613e-06			cd4_atac_summits_peak_22580e	chr12:121036193-121037259
2020_32888493_myeloid-count_EUR_preprocessed	caQTL	both	chr1.66149341_5	chr1.66149341	5	1	1:64948270[b38]A,G	1:65423920:C:T	1:65413953:G:A	0.823805	4.47e-10	2.14932e-06			cd4_atac_summits_peak_3584y	chr1:64939874-64940474
2020_32888493_myeloid-count_EUR_preprocessed	caQTL	caQTL_only	chr1.156089873_1	chr1.156089873	1	1	1:156119533[b38]G,T	1:156089873:T:C	1:156089324:T:G	0.823113	3.54e-14	1.95264e-05			cd4_atac_summits_peak_6238w	chr1:156118281-156118881
2020_32888493_myeloid-count_EUR_preprocessed	caQTL	caQTL_only	chr19.16495774_1	chr19.16495774	1	1	19:16408530[b38]C,A	19:16519341:A:C	19:16519341:A:C	0.822052	4.78e-07	2.86531e-05			cd4_atac_summits_peak_42772v	chr19:16374340-16374940
2020_32888493_myeloid-count_EUR_preprocessed	caQTL	caQTL_only	chr22.17586757_5	chr22.17586757	5	1	22:17820304[b38]T,C	22:18288362:T:C	22:18303070:C:T	0.821575	1.04e-14	1.28126e-05			cd4_atac_summits_peak_56820	chr22:17257984-17258584
2020_32888493_myeloid-count_EUR_preprocessed	caQTL	both	chr2.2773094_2	chr2.2773094	2	1	2:27092014[b38]G,A	2:27260469:A:G	2:27314882:A:G	0.818046	5.94e-08	5.06123e-07			cd4_atac_summits_peak_45921b	chr2:27118752-27119352
2020_32888493_myeloid-count_EUR_preprocessed	caQTL	both	chr12.990569_1	chr12.990569	1	1	12:9742753[b38]T,G	12:9888855:A:G	12:9895349:G:T	0.816755	5.31e-35	3.96704e-10			cd4_atac_summits_peak_18896e	chr12:9742634-9743234
2020_32888493_myeloid-count_EUR_preprocessed	caQTL	caQTL_only	chr19.19765499_1	chr19.19765499	1	1	19:18414294[b38]T,G	19:18516210:T:C	19:18525104:G:T	0.816406	4.13e-09	2.27833e-12			cd4_atac_summits_peak_42973j	chr19:18506459-18507617
2020_32888493_myeloid-count_EUR_preprocessed	caQTL	both	chr3.48468798_3	chr3.48468798	3	1	3:46987936[b38]G,A	3:46989904:A:G	3:47029426:A:G	0.813777	7.1e-40	1.85593e-17			cd4_atac_summits_peak_60532a	chr3:46959118-46959718
2020_32888493_myeloid-count_EUR_preprocessed	caQTL	caQTL_only	chr22.17586757_4	chr22.17586757	4	1	22:17129972[b38]T,A	22:17610304:T:C	22:17610862:A:T	0.813678	1.21e-11	1.73762e-07			cd4_atac_summits_peak_56810j	chr22:17120241-17121213
2020_32888493_myeloid-count_EUR_preprocessed	caQTL	caQTL_only	chr11.308314_1	chr11.308314	1	1	11:344678[b38]A,G	11:306877:T:C	11:344678:G:A	0.808261	2.22e-07	2.13726e-06			cd4_atac_summits_peak_14093a	chr11:350536-351136
2020_32888493_myeloid-count_EUR_preprocessed	caQTL	caQTL_only	chr7.45009341_2	chr7.45009341	2	1	7:44771624[b38]C,T	7:44784697:T:C	7:44811223:T:C	0.807831	3.49e-09	8.38749e-08			cd4_atac_summits_peak_80841c	chr7:44750865-44751465
2020_32888493_myeloid-count_EUR_preprocessed	caQTL	caQTL_only	chr19.42767593_2	chr19.42767593	2	1	19:43756777[b38]C,T	19:44260929:T:C	19:44260929:T:C	0.807363	2.34e-11	1.2508e-05			cd4_atac_summits_peak_44043b	chr19:43777246-43777846
2020_32888493_myeloid-count_EUR_preprocessed	caQTL	both	chr15.44027885_1	chr15.44027885	1	1	15:44489594[b38]G,T	15:44414328:T:A	15:44781792:T:G	0.807189	1.74e-07	6.44509e-13			cd4_atac_summits_peak_29439b	chr15:44194621-44195658
2020_32888493_myeloid-count_EUR_preprocessed	caQTL	both	chr4.103449131_2	chr4.103449131	2	1	4:102628849[b38]T,C	4:103554722:G:A	4:103550006:C:T	0.806621	1.37e-11	3.97002e-07			cd4_atac_summits_peak_67255a	chr4:102518700-102519300
2020_32888493_myeloid-count_EUR_preprocessed	caQTL	caQTL_only	chr22.17586757_4	chr22.17586757	4	1	22:17154767[b38]T,C	22:17610304:T:C	22:17635657:C:T	0.806566	1.21e-11	9.80135e-08			cd4_atac_summits_peak_56810h	chr22:17116040-17116640
2020_32888493_myeloid-count_EUR_preprocessed	caQTL	caQTL_only	chr2.68615546_2	chr2.68615546	2	1	2:69309770[b38]A,C	2:69619175:C:T	2:69536902:C:A	0.80617	7.53e-08	1.84622e-32			cd4_atac_summits_peak_47309c	chr2:69309152-69310102
2020_32888493_myeloid-count_EUR_preprocessed	caQTL	both	chr2.2773094_2	chr2.2773094	2	1	2:27092153[b38]G,A	2:27260469:A:G	2:27315021:A:G	0.802531	5.94e-08	1.61579e-15			cd4_atac_summits_peak_45915	chr2:27075231-27075831
2020_32888493_myeloid-count_EUR_preprocessed	caQTL	both	chr2.2773094_2	chr2.2773094	2	1	2:27132103[b38]C,T	2:27260469:A:G	2:27354971:T:C	0.800926	5.94e-08	1.51209e-05			cd4_atac_summits_peak_45923	chr2:27134379-27134979
2020_32888493_myeloid-count_EUR_preprocessed	caQTL	both	chr15.44027885_1	chr15.44027885	1	1	15:44723004[b38]A,G	15:44414328:T:A	15:45015202:G:A	0.800667	1.74e-07	5.99535e-27			cd4_atac_summits_peak_29482p	chr15:44726470-44727070
2020_32888493_myeloid-count_EUR_preprocessed	caQTL	both	chr3.48468798_3	chr3.48468798	3	1	3:46969001[b38]G,A	3:46989904:A:G	3:47010491:A:G	0.798185	7.1e-40	1.09905e-11			cd4_atac_summits_peak_60542a	chr3:47037761-47038361
2020_32888493_myeloid-count_EUR_preprocessed	caQTL	both	chr15.44027885_1	chr15.44027885	1	1	15:44215205[b38]T,G	15:44414328:T:A	15:44507403:G:T	0.797039	1.74e-07	5.42596e-16			cd4_atac_summits_peak_29440	chr15:44219542-44220142
2020_32888493_myeloid-count_EUR_preprocessed	caQTL	both	chr10.27896095_2	chr10.27896095	2	1	10:26445588[b38]G,A	10:26727238:A:T	10:26734517:A:G	0.794285	2.66e-18	1.86224e-07			cd4_atac_summits_peak_10630t	chr10:26486871-26487471
2020_32888493_myeloid-count_EUR_preprocessed	caQTL	both	chr5.150566505_1	chr5.150566505	1	1	5:151221211[b38]G,T	5:150601617:A:G	5:150600772:T:G	0.792805	2.37e-08	1.18099e-09			cd4_atac_summits_peak_72725l	chr5:151219957-151220557
2020_32888493_myeloid-count_EUR_preprocessed	caQTL	both	chr20.62687921_2	chr20.62687921	2	1	20:63644522[b38]T,C	20:62246727:G:C	20:62275875:C:T	0.791752	1.75e-07	3.9561e-07			cd4_atac_summits_peak_55331e	chr20:63520442-63521418
2020_32888493_myeloid-count_EUR_preprocessed	caQTL	caQTL_only	chr17.72695211_4	chr17.72695211	4	1	17:75764739[b38]G,A	17:73792601:G:T	17:73760820:A:G	0.790383	8.53e-11	4.31134e-12			cd4_atac_summits_peak_39074a	chr17:75764765-75765365
2020_32888493_myeloid-count_EUR_preprocessed	caQTL	both	chr3.48468798_3	chr3.48468798	3	1	3:46983837[b38]C,T	3:46989904:A:G	3:47025327:T:C	0.788945	7.1e-40	2.17178e-13			cd4_atac_summits_peak_60530d	chr3:46948784-46949384
2020_32888493_myeloid-count_EUR_preprocessed	caQTL	both	chr11.11808127_2	chr11.11808127	2	1	11:118199264[b38]C,A	11:118077690:G:A	11:118069979:A:C	0.787121	1.72e-15	2.21529e-06			cd4_atac_summits_peak_17752e	chr11:118217129-118217729
2020_32888493_myeloid-count_EUR_preprocessed	caQTL	caQTL_only	chr7.5030678_1	chr7.5030678	1	2	7:50250073[b38]C,A	7:50306780:C:T	7:50289669:A:C	0.782742	1.47e-19	9.1399e-24			cd4_atac_summits_peak_80954f	chr7:50266774-50267374
2020_32888493_myeloid-count_EUR_preprocessed	caQTL	caQTL_only	chr1.156089873_2	chr1.156089873	2	1	1:156560407[b38]A,G	1:156465029:G:C	1:156530199:G:A	0.781422	9.15e-11	2.75383e-06			cd4_atac_summits_peak_6278c	chr1:156601182-156601782
2020_32888493_myeloid-count_EUR_preprocessed	caQTL	both	chr10.28780293_1	chr10.28780293	1	1	10:28495554[b38]C,T	10:28780293:T:C	10:28784483:T:C	0.780839	1.48e-43	2.02596e-32			cd4_atac_summits_peak_10764	chr10:28502210-28502810
2020_32888493_myeloid-count_EUR_preprocessed	caQTL	both	chr11.11808127_2	chr11.11808127	2	1	11:118201047[b38]G,A	11:118077690:G:A	11:118071762:A:G	0.778733	1.72e-15	3.93934e-20			cd4_atac_summits_peak_17749a	chr11:118200834-118201434
2020_32888493_myeloid-count_EUR_preprocessed	caQTL	caQTL_only	chr11.101680287_2	chr11.101680287	2	1	11:101932037[b38]C,T	11:101727684:C:A	11:101802768:T:C	0.776022	8.09e-08	1.26776e-07			cd4_atac_summits_peak_17262	chr11:101914772-101915372
2020_32888493_myeloid-count_EUR_preprocessed	caQTL	caQTL_only	chr19.782783_5	chr19.782783	5	1	19:8337589[b38]G,T	19:8405107:T:C	19:8402473:T:G	0.775444	2.75e-06	3.33951e-37			cd4_atac_summits_peak_42170c	chr19:8335064-8336011
2020_32888493_myeloid-count_EUR_preprocessed	caQTL	caQTL_only	chr3.1412068_2	chr3.1412068	2	1	3:141232680[b38]C,G	3:140941086:T:A	3:140951522:G:C	0.774013	3.34e-23	3.21977e-12			cd4_atac_summits_peak_63139	chr3:141243223-141243823
2020_32888493_myeloid-count_EUR_preprocessed	caQTL	caQTL_only	chr19.3203962_3	chr19.3203962	3	1	19:2322354[b38]T,A	19:2270386:T:C	19:2322353:A:T	0.773025	1.91e-08	2.96254e-13			cd4_atac_summits_peak_41624bt	chr19:2302634-2303817
2020_32888493_myeloid-count_EUR_preprocessed	caQTL	both	chr5.150566505_1	chr5.150566505	1	3	5:151259878[b38]A,G	5:150601617:A:G	5:150639439:G:A	0.771138	2.37e-08	1.70036e-08			cd4_atac_summits_peak_72727	chr5:151239148-151239748
2020_32888493_myeloid-count_EUR_preprocessed	caQTL	both	chr15.44027885_1	chr15.44027885	1	2	15:44489594[b38]G,T	15:44414328:T:A	15:44781792:T:G	0.770737	1.74e-07	1.87167e-11			cd4_atac_summits_peak_29484b	chr15:44784334-44784934
2020_32888493_myeloid-count_EUR_preprocessed	caQTL	both	chr10.89681458_2	chr10.89681458	2	1	10:88994730[b38]T,C	10:90751912:A:T	10:90754487:C:T	0.76487	5.3e-06	2.34966e-47			cd4_atac_summits_peak_12570j	chr10:88991061-88991661
2020_32888493_myeloid-count_EUR_preprocessed	caQTL	caQTL_only	chr19.5125275_2	chr19.5125275	2	1	19:5210751[b38]G,A	19:5081364:T:C	19:5210762:A:G	0.763245	8.99e-06	2.03265e-12			cd4_atac_summits_peak_41900	chr19:5340584-5341184
2020_32888493_myeloid-count_EUR_preprocessed	caQTL	caQTL_only	chr19.5125275_2	chr19.5125275	2	1	19:5214188[b38]C,A	19:5081364:T:C	19:5214199:A:C	0.76155	8.99e-06	2.42832e-09			cd4_atac_summits_peak_41898b	chr19:5293204-5293804
2020_32888493_myeloid-count_EUR_preprocessed	caQTL	caQTL_only	chr19.441531_4	chr19.441531	4	1	19:44901174[b38]T,C	19:45383037:T:A	19:45404431:C:T	0.76084	5.75e-09	6.94499e-06			cd4_atac_summits_peak_44100	chr19:44926900-44927500
2020_32888493_myeloid-count_EUR_preprocessed	caQTL	both	chr10.99084426_1	chr10.99084426	1	1	10:97319266[b38]G,A	10:99079023:A:G	10:99079023:A:G	0.760215	2.6e-116	1.21381e-05			cd4_atac_summits_peak_12860c	chr10:97320736-97321336
2020_32888493_myeloid-count_EUR_preprocessed	caQTL	caQTL_only	chr19.782783_5	chr19.782783	5	1	19:8356123[b38]G,A	19:8405107:T:C	19:8421007:A:G	0.759622	2.75e-06	1.776e-06			cd4_atac_summits_peak_42173b	chr19:8353795-8354395
2020_32888493_myeloid-count_EUR_preprocessed	caQTL	caQTL_only	chr19.42767593_2	chr19.42767593	2	3	19:43472309[b38]T,C	19:44260929:T:C	19:43976461:C:T	0.759504	2.34e-11	7.18263e-14			cd4_atac_summits_peak_44016e	chr19:43504026-43504626
2020_32888493_myeloid-count_EUR_preprocessed	caQTL	both	chr3.47087837_3	chr3.47087837	3	1	3:47239243[b38]T,C	3:47203783:T:G	3:47280733:C:T	0.758658	4.96e-40	5.34664e-38			cd4_atac_summits_peak_60553a	chr3:47141050-47141650
2020_32888493_myeloid-count_EUR_preprocessed	caQTL	caQTL_only	chr2.127886955_2	chr2.127886955	2	1	2:127083138[b38]G,A	2:127868217:A:G	2:127840714:A:G	0.758468	2.42e-11	1.24689e-27			cd4_atac_summits_peak_49173a	chr2:127084577-127085509
2020_32888493_myeloid-count_EUR_preprocessed	caQTL	both	chr19.3203962_4	chr19.3203962	4	1	19:4173642[b38]C,G	19:4139440:T:C	19:4173639:G:C	0.756848	5.7e-10	1.26138e-07			cd4_atac_summits_peak_41762e	chr19:3812256-3812856
2020_32888493_myeloid-count_EUR_preprocessed	caQTL	caQTL_only	chr19.5125275_1	chr19.5125275	1	2	19:4114312[b38]T,C	19:4089811:T:C	19:4114310:C:T	0.753069	2.4e-11	9.94385e-10			cd4_atac_summits_peak_41784i	chr19:4088437-4089037
2020_32888493_myeloid-count_EUR_preprocessed	caQTL	both	chr17.38089344_2	chr17.38089344	2	1	17:40058864[b38]A,G	17:38182081:G:A	17:38215117:G:A	0.751012	1.17e-09	3.91035e-07			cd4_atac_summits_peak_37106a	chr17:40025950-40026550
2020_32888493_myeloid-count_EUR_preprocessed	caQTL	both	chr11.11808127_2	chr11.11808127	2	1	11:118208003[b38]G,A	11:118077690:G:A	11:118078718:A:G	0.750644	1.72e-15	7.82192e-18			cd4_atac_summits_peak_17753f	chr11:118224661-118225261
2020_32888493_myeloid-count_EUR_preprocessed	caQTL	caQTL_only	chr1.2714006_2	chr1.2714006	2	1	1:26827979[b38]G,A	1:27173449:C:T	1:27154470:A:G	0.749703	2.11e-15	1.27588e-05			cd4_atac_summits_peak_2010f	chr1:26831682-26832622
2020_32888493_myeloid-count_EUR_preprocessed	caQTL	both	chr12.990569_4	chr12.990569	4	1	12:8932074[b38]A,T	12:9059075:A:T	12:9084670:T:A	0.748829	1.17e-06	4.51854e-38			cd4_atac_summits_peak_18838	chr12:8960077-8960677
2020_32888493_myeloid-count_EUR_preprocessed	caQTL	caQTL_only	chr8.10074957_2	chr8.10074957	2	1	8:100372239[b38]A,G	8:101384357:T:C	8:101384467:G:A	0.746924	1.15e-08	1.38496e-12			cd4_atac_summits_peak_86608	chr8:100375952-100376552
2020_32888493_myeloid-count_EUR_preprocessed	caQTL	caQTL_only	chr14.69179971_3	chr14.69179971	3	1	14:68780588[b38]C,T	14:69214219:A:G	14:69247305:T:C	0.745377	3.54e-21	5.3405e-07			cd4_atac_summits_peak_26987m	chr14:68793126-68793726
2020_32888493_myeloid-count_EUR_preprocessed	caQTL	caQTL_only	chr17.55463336_1	chr17.55463336	1	1	17:58316353[b38]G,A	17:56385145:T:C	17:56393714:A:G	0.74499	1.12e-13	2.98511e-05			cd4_atac_summits_peak_38182bz	chr17:58339287-58339887
2020_32888493_myeloid-count_EUR_preprocessed	caQTL	caQTL_only	chr8.22966769_2	chr8.22966769	2	1	8:21914220[b38]A,T	8:21711191:G:T	8:21771731:T:A	0.744211	4.75e-06	6.8504e-12			cd4_atac_summits_peak_84685m	chr8:21913395-21913995
2020_32888493_myeloid-count_EUR_preprocessed	caQTL	caQTL_only	chr1.198663661_1	chr1.198663661	1	1	1:198572902[b38]C,T	1:198570143:T:C	1:198542032:T:C	0.743938	5.91e-26	4.09657e-08			cd4_atac_summits_peak_7688f	chr1:198614287-198615278
2020_32888493_myeloid-count_EUR_preprocessed	caQTL	both	chr12.111884608_1	chr12.111884608	1	1	12:111511590[b38]T,C	12:111949394:C:T	12:111949394:C:T	0.743868	7.35e-113	1.24326e-06			cd4_atac_summits_peak_22211k	chr12:111412085-111412685
2020_32888493_myeloid-count_EUR_preprocessed	caQTL	both	chr1.66149341_5	chr1.66149341	5	1	1:64937461[b38]A,G	1:65423920:C:T	1:65403144:G:A	0.743422	4.47e-10	4.2721e-16			cd4_atac_summits_peak_3584e	chr1:64922427-64923027
2020_32888493_myeloid-count_EUR_preprocessed	caQTL	both	chr15.44027885_1	chr15.44027885	1	2	15:44489594[b38]G,T	15:44414328:T:A	15:44781792:T:G	0.743151	1.74e-07	8.80103e-21			cd4_atac_summits_peak_29482ba	chr15:44739369-44739969
2020_32888493_myeloid-count_EUR_preprocessed	caQTL	caQTL_only	chr17.72695211_4	chr17.72695211	4	1	17:75765758[b38]G,T	17:73792601:G:T	17:73761839:T:G	0.743102	8.53e-11	2.4333e-18			cd4_atac_summits_peak_39074o	chr17:75783014-75783614
2020_32888493_myeloid-count_EUR_preprocessed	caQTL	both	chr1.66149341_5	chr1.66149341	5	1	1:64937461[b38]A,G	1:65423920:C:T	1:65403144:G:A	0.742462	4.47e-10	3.50633e-83			cd4_atac_summits_peak_3584f	chr1:64923229-64923829
2020_32888493_myeloid-count_EUR_preprocessed	caQTL	caQTL_only	chr11.11808127_4	chr11.11808127	4	1	11:118700205[b38]C,A	11:118567105:T:C	11:118570914:A:C	0.737897	4.21e-10	1.21621e-07			cd4_atac_summits_peak_17797c	chr11:118705656-118706256
2020_32888493_myeloid-count_EUR_preprocessed	caQTL	caQTL_only	chr11.11808127_4	chr11.11808127	4	1	11:118697930[b38]C,T	11:118567105:T:C	11:118568639:T:C	0.737085	4.21e-10	3.72028e-06			cd4_atac_summits_peak_17797b	chr11:118704967-118705567
2020_32888493_myeloid-count_EUR_preprocessed	caQTL	caQTL_only	chr2.68615546_2	chr2.68615546	2	1	2:69464470[b38]C,A	2:69619175:C:T	2:69691602:A:C	0.735278	7.53e-08	1.5714e-05			cd4_atac_summits_peak_47317b	chr2:69439366-69439966
2020_32888493_myeloid-count_EUR_preprocessed	caQTL	both	chr3.48468798_3	chr3.48468798	3	1	3:46959860[b38]C,T	3:46989904:A:G	3:47001350:T:C	0.734188	7.1e-40	8.9018e-66			cd4_atac_summits_peak_60530c	chr3:46948118-46948718
2020_32888493_myeloid-count_EUR_preprocessed	caQTL	both	chr19.45744842_6	chr19.45744842	6	1	19:45494989[b38]A,G	19:45805147:A:G	19:45998247:G:A	0.732842	5.38e-06	1.34894e-08			cd4_atac_summits_peak_44147d	chr19:45498388-45498988
2020_32888493_myeloid-count_EUR_preprocessed	caQTL	caQTL_only	chr11.128328913_2	chr11.128328913	2	1	11:128308903[b38]A,C	11:128105510:G:A	11:128178798:C:A	0.728958	6.66e-19	1.91386e-05			cd4_atac_summits_peak_18244	chr11:128965367-128965967
2020_32888493_myeloid-count_EUR_preprocessed	caQTL	caQTL_only	chr2.136595281_2	chr2.136595281	2	1	2:135004491[b38]A,G	2:136721995:C:T	2:135762061:G:A	0.728848	8.34e-07	1.39314e-34			cd4_atac_summits_peak_49420	chr2:135004135-135004735
2020_32888493_myeloid-count_EUR_preprocessed	caQTL	both	chr12.990569_4	chr12.990569	4	1	12:8943153[b38]T,C	12:9059075:A:T	12:9095749:C:T	0.72542	1.17e-06	3.45545e-28			cd4_atac_summits_peak_18836g	chr12:8951621-8952221
2020_32888493_myeloid-count_EUR_preprocessed	caQTL	both	chr3.48468798_3	chr3.48468798	3	1	3:47083271[b38]T,A	3:46989904:A:G	3:47124761:A:T	0.725047	7.1e-40	1.87524e-07			cd4_atac_summits_peak_60531e	chr3:46955790-46956390
2020_32888493_myeloid-count_EUR_preprocessed	caQTL	caQTL_only	chr1.2714006_4	chr1.2714006	4	1	1:26500566[b38]C,T	1:26859695:C:T	1:26827057:T:C	0.724309	2.06e-12	2.71194e-06			cd4_atac_summits_peak_1979c	chr1:26471951-26473117
2020_32888493_myeloid-count_EUR_preprocessed	caQTL	both	chr15.44027885_1	chr15.44027885	1	2	15:44723004[b38]A,G	15:44414328:T:A	15:45015202:G:A	0.723756	1.74e-07	1.70757e-09			cd4_atac_summits_peak_29482o	chr15:44724067-44724970
2020_32888493_myeloid-count_EUR_preprocessed	caQTL	caQTL_only	chr1.36943916_1	chr1.36943916	1	1	1:36425473[b38]G,A	1:36887333:G:C	1:36891074:A:G	0.723512	1.75e-59	5.03882e-06			cd4_atac_summits_peak_2572	chr1:36464135-36464735
2020_32888493_myeloid-count_EUR_preprocessed	caQTL	both	chr4.83547862_2	chr4.83547862	2	1	4:83008342[b38]A,G	4:83940707:A:G	4:83929495:G:A	0.71932	1.62e-09	3.21989e-15			cd4_atac_summits_peak_66788b	chr4:82900547-82901147
2020_32888493_myeloid-count_EUR_preprocessed	caQTL	caQTL_only	chr19.782783_5	chr19.782783	5	1	19:8312067[b38]G,A	19:8405107:T:C	19:8376951:A:G	0.719228	2.75e-06	1.05028e-06			cd4_atac_summits_peak_42168c	chr19:8321150-8321750
2020_32888493_myeloid-count_EUR_preprocessed	caQTL	caQTL_only	chr3.7135524_2	chr3.7135524	2	1	3:71450250[b38]C,T	3:71528943:T:C	3:71499401:T:C	0.712954	6.1e-10	2.57289e-09			cd4_atac_summits_peak_61490m	chr3:71454069-71454669
2020_32888493_myeloid-count_EUR_preprocessed	caQTL	both	chr1.66149341_3	chr1.66149341	3	1	1:67021724[b38]G,C	1:67463513:T:A	1:67487407:C:G	0.710811	1.6e-15	1.48868e-07			cd4_atac_summits_peak_3666	chr1:66924727-66925327
2020_32888493_myeloid-count_EUR_preprocessed	caQTL	both	chr19.42767593_5	chr19.42767593	5	1	19:40994688[b38]C,T	19:41715656:T:C	19:41500593:T:C	0.710686	1.88e-06	7.39018e-06			cd4_atac_summits_peak_43821f	chr19:40407910-40408510
2020_32888493_myeloid-count_EUR_preprocessed	caQTL	both	chr11.11808127_2	chr11.11808127	2	1	11:118261990[b38]G,A	11:118077690:G:A	11:118132705:A:G	0.71017	1.72e-15	3.54121e-06			cd4_atac_summits_peak_17752c	chr11:118215128-118215728
2020_32888493_myeloid-count_EUR_preprocessed	caQTL	caQTL_only	chr11.11808127_3	chr11.11808127	3	1	11:116966373[b38]C,T	11:116764021:T:C	11:116837089:T:C	0.707918	1.81e-10	1.21878e-05			cd4_atac_summits_peak_17663e	chr11:116931468-116932068
2020_32888493_myeloid-count_EUR_preprocessed	caQTL	both	chr11.2325427_3	chr11.2325427	3	1	11:2986263[b38]A,T	11:3004526:G:C	11:3007493:T:A	0.706049	9.95e-14	2.51186e-80			cd4_atac_summits_peak_14322a	chr11:2987853-2988453
2020_32888493_myeloid-count_EUR_preprocessed	caQTL	caQTL_only	chr19.19765499_2	chr19.19765499	2	1	19:19495455[b38]C,T	19:19498867:T:C	19:19606264:T:C	0.705528	1.98e-06	3.25235e-24			cd4_atac_summits_peak_43074c	chr19:19460680-19461280
2020_32888493_myeloid-count_EUR_preprocessed	caQTL	caQTL_only	chr8.10074957_2	chr8.10074957	2	2	8:100382190[b38]T,G	8:101384357:T:C	8:101394418:G:T	0.703734	1.15e-08	2.35831e-10			cd4_atac_summits_peak_86609b	chr8:100381984-100382584
2020_32888493_myeloid-count_EUR_preprocessed	caQTL	caQTL_only	chr8.22966769_2	chr8.22966769	2	1	8:22005040[b38]A,G	8:21711191:G:T	8:21862551:G:A	0.702212	4.75e-06	3.67514e-11			cd4_atac_summits_peak_84692b	chr8:22021761-22022361
2020_32888493_myeloid-count_EUR_preprocessed	caQTL	both	chr1.36943916_3	chr1.36943916	3	1	1:37477488[b38]C,G	1:37939999:A:G	1:37943089:G:C	0.699993	1.01e-09	5.57606e-08			cd4_atac_summits_peak_2591d	chr1:37477138-37477738
2020_32888493_myeloid-count_EUR_preprocessed	caQTL	caQTL_only	chr19.441531_5	chr19.441531	5	1	19:42383340[b38]C,T	19:42767593:C:T	19:42887492:T:C	0.695626	1.52e-18	2.76904e-05			cd4_atac_summits_peak_43988	chr19:42387050-42387650
2020_32888493_myeloid-count_EUR_preprocessed	caQTL	caQTL_only	chr19.19765499_4	chr19.19765499	4	1	19:18374448[b38]A,G	19:18497024:C:G	19:18485258:G:A	0.694409	7.16e-08	1.09209e-06			cd4_atac_summits_peak_42957b	chr19:18374213-18374813
2020_32888493_myeloid-count_EUR_preprocessed	caQTL	caQTL_only	chr11.128328913_2	chr11.128328913	2	1	11:128278384[b38]C,G	11:128105510:G:A	11:128148279:G:C	0.692755	6.66e-19	7.15761e-08			cd4_atac_summits_peak_18178g	chr11:128296904-128297504
2020_32888493_myeloid-count_EUR_preprocessed	caQTL	caQTL_only	chr14.69179971_3	chr14.69179971	3	1	14:68792785[b38]T,C	14:69214219:A:G	14:69259502:C:T	0.691972	3.54e-21	1.07216e-12			cd4_atac_summits_peak_26987n	chr14:68794003-68794603
2020_32888493_myeloid-count_EUR_preprocessed	caQTL	caQTL_only	chr19.19765499_1	chr19.19765499	1	1	19:18417437[b38]A,C	19:18516210:T:C	19:18528247:C:A	0.690082	4.13e-09	2.57795e-09			cd4_atac_summits_peak_42963n	chr19:18419897-18420497
2020_32888493_myeloid-count_EUR_preprocessed	caQTL	both	chr3.47087837_3	chr3.47087837	3	1	3:47163449[b38]G,T	3:47203783:T:G	3:47204939:T:G	0.689978	4.96e-40	1.735e-42			cd4_atac_summits_peak_60539j	chr3:47009186-47009786
2020_32888493_myeloid-count_EUR_preprocessed	caQTL	caQTL_only	chr19.45744842_8	chr19.45744842	8	1	19:43754550[b38]G,T	19:44271066:C:A	19:44258702:T:G	0.687107	2.66e-11	2.00418e-27			cd4_atac_summits_peak_44041b	chr19:43754541-43755141
2020_32888493_myeloid-count_EUR_preprocessed	caQTL	both	chr11.2325427_3	chr11.2325427	3	1	11:2999559[b38]G,A	11:3004526:G:C	11:3020789:A:G	0.685703	9.95e-14	4.18561e-08			cd4_atac_summits_peak_14316bg	chr11:2939091-2939691
2020_32888493_myeloid-count_EUR_preprocessed	caQTL	both	chr2.182315885_1	chr2.182315885	1	1	2:181349942[b38]T,C	2:182214669:C:T	2:182214669:C:T	0.684295	4.96e-46	1.38002e-05			cd4_atac_summits_peak_50752g	chr2:181309243-181309843
2020_32888493_myeloid-count_EUR_preprocessed	caQTL	both	chr2.2773094_2	chr2.2773094	2	1	2:27105685[b38]T,G	2:27260469:A:G	2:27328553:G:T	0.683088	5.94e-08	1.8494e-08			cd4_atac_summits_peak_45918	chr2:27096115-27096715
2020_32888493_myeloid-count_EUR_preprocessed	caQTL	both	chr10.27896095_2	chr10.27896095	2	1	10:26449871[b38]G,A	10:26727238:A:T	10:26738800:A:G	0.681593	2.66e-18	1.97431e-07			cd4_atac_summits_peak_10626e	chr10:26448586-26449186
2020_32888493_myeloid-count_EUR_preprocessed	caQTL	both	chr4.83547862_3	chr4.83547862	3	1	4:83004742[b38]T,C	4:83931687:G:A	4:83925895:C:T	0.677011	5.74e-15	8.88457e-09			cd4_atac_summits_peak_66794a	chr4:83010439-83011039
2020_32888493_myeloid-count_EUR_preprocessed	caQTL	both	chr15.44027885_1	chr15.44027885	1	1	15:44221351[b38]A,G	15:44414328:T:A	15:44513549:G:A	0.676647	1.74e-07	2.04385e-10			cd4_atac_summits_peak_29473b	chr15:44666593-44667193
2020_32888493_myeloid-count_EUR_preprocessed	caQTL	both	chr12.990569_4	chr12.990569	4	1	12:8983667[b38]G,A	12:9059075:A:T	12:9136263:A:G	0.676376	1.17e-06	1.27618e-29			cd4_atac_summits_peak_18840c	chr12:8989363-8989963
2020_32888493_myeloid-count_EUR_preprocessed	caQTL	both	chr2.218999982_3	chr2.218999982	3	1	2:218202612[b38]T,A	2:219124921:A:T	2:219067335:A:T	0.674145	4.2e-21	1.36316e-05			cd4_atac_summits_peak_51870b	chr2:218315867-218317001
2020_32888493_myeloid-count_EUR_preprocessed	caQTL	both	chr12.990569_4	chr12.990569	4	1	12:8952013[b38]T,C	12:9059075:A:T	12:9104609:C:T	0.672258	1.17e-06	2.51646e-53			cd4_atac_summits_peak_18836f	chr12:8950753-8951353
2020_32888493_myeloid-count_EUR_preprocessed	caQTL	caQTL_only	chr5.35875227_1	chr5.35875227	1	1	5:35825951[b38]C,T	5:35875227:A:G	5:35826053:T:C	0.670594	2.52e-22	7.53443e-06			cd4_atac_summits_peak_69422d	chr5:35823201-35823801
2020_32888493_myeloid-count_EUR_preprocessed	caQTL	both	chr4.83547862_3	chr4.83547862	3	1	4:82980409[b38]G,A	4:83931687:G:A	4:83901562:A:G	0.667366	5.74e-15	2.0132e-06			cd4_atac_summits_peak_66803r	chr4:83107574-83108660
2020_32888493_myeloid-count_EUR_preprocessed	caQTL	both	chr5.1285974_2	chr5.1285974	2	2	5:1313894[b38]C,T	5:1308552:A:G	5:1314009:T:C	0.665791	1.25e-09	6.43661e-38			cd4_atac_summits_peak_68985c	chr5:1312938-1313538
2020_32888493_myeloid-count_EUR_preprocessed	caQTL	both	chr15.64672002_1	chr15.64672002	1	2	15:64522094[b38]G,A	15:64637536:C:T	15:64814293:A:G	0.664157	1.88e-34	3.06359e-05			cd4_atac_summits_peak_30152c	chr15:64460245-64461828
2020_32888493_myeloid-count_EUR_preprocessed	caQTL	both	chr12.990569_1	chr12.990569	1	1	12:9673426[b38]T,C	12:9888855:A:G	12:9826022:C:T	0.660901	5.31e-35	6.35517e-06			cd4_atac_summits_peak_18908b	chr12:9865029-9865629
2020_32888493_myeloid-count_EUR_preprocessed	caQTL	caQTL_only	chr8.22966769_2	chr8.22966769	2	1	8:22051942[b38]C,T	8:21711191:G:T	8:21909453:T:C	0.660624	4.75e-06	6.20686e-11			cd4_atac_summits_peak_84694f	chr8:22047385-22047985
2020_32888493_myeloid-count_EUR_preprocessed	caQTL	both	chr11.2325427_3	chr11.2325427	3	1	11:2984440[b38]G,A	11:3004526:G:C	11:3005670:A:G	0.660049	9.95e-14	2.64803e-09			cd4_atac_summits_peak_14316z	chr11:2933244-2933844
2020_32888493_myeloid-count_EUR_preprocessed	caQTL	caQTL_only	chr19.19765499_1	chr19.19765499	1	1	19:18467063[b38]G,C	19:18516210:T:C	19:18577873:C:G	0.656667	4.13e-09	9.85443e-06			cd4_atac_summits_peak_42963k	chr19:18416645-18417809
2020_32888493_myeloid-count_EUR_preprocessed	caQTL	both	chr11.2325427_3	chr11.2325427	3	1	11:2972827[b38]A,C	11:3004526:G:C	11:2994057:C:A	0.652628	9.95e-14	2.96218e-39			cd4_atac_summits_peak_14316bh	chr11:2940412-2941012
2020_32888493_myeloid-count_EUR_preprocessed	caQTL	caQTL_only	chr2.68615546_3	chr2.68615546	3	1	2:68724374[b38]A,C	2:68920710:T:C	2:68951506:C:A	0.650276	7.72e-06	1.27109e-21			cd4_atac_summits_peak_47294g	chr2:68722676-68723638
2020_32888493_myeloid-count_EUR_preprocessed	caQTL	caQTL_only	chr10.25218243_1	chr10.25218243	1	1	10:24919578[b38]G,A	10:25218243:T:G	10:25208507:A:G	0.649137	1.1e-148	5.59182e-06			cd4_atac_summits_peak_10587	chr10:24706358-24706958
2020_32888493_myeloid-count_EUR_preprocessed	caQTL	caQTL_only	chr17.72695211_1	chr17.72695211	1	2	17:74777989[b38]T,C	17:72691928:C:T	17:72774128:C:T	0.645642	4.54e-29	0.000784947			cd4_atac_summits_peak_39014a	chr17:75201608-75202208
2020_32888493_myeloid-count_EUR_preprocessed	caQTL	caQTL_only	chr1.198663661_1	chr1.198663661	1	1	1:198652914[b38]A,G	1:198570143:T:C	1:198622043:G:A	0.64026	5.91e-26	3.97552e-06			cd4_atac_summits_peak_7691u	chr1:198661685-198662623
2020_32888493_myeloid-count_EUR_preprocessed	caQTL	caQTL_only	chr1.36943916_1	chr1.36943916	1	1	1:36447190[b38]T,C	1:36887333:G:C	1:36912791:C:T	0.640069	1.75e-59	1.56918e-07			cd4_atac_summits_peak_2571	chr1:36457656-36458256
2020_32888493_myeloid-count_EUR_preprocessed	caQTL	caQTL_only	chr19.3203962_2	chr19.3203962	2	2	19:2221542[b38]A,G	19:2187276:C:T	19:2221541:G:A	0.637881	2.7e-12	5.64943e-05			cd4_atac_summits_peak_41581o	chr19:1859973-1860573
2020_32888493_myeloid-count_EUR_preprocessed	caQTL	caQTL_only	chr19.782783_5	chr19.782783	5	1	19:8322323[b38]G,A	19:8405107:T:C	19:8387207:A:G	0.635155	2.75e-06	3.18471e-17			cd4_atac_summits_peak_42165a	chr19:8281780-8282743
2020_32888493_myeloid-count_EUR_preprocessed	caQTL	caQTL_only	chr19.3203962_5	chr19.3203962	5	1	19:3976323[b38]T,G	19:4125199:T:C	19:3976321:G:T	0.634245	2.61e-06	3.47579e-24			cd4_atac_summits_peak_41775t	chr19:3986040-3986640
2020_32888493_myeloid-count_EUR_preprocessed	caQTL	both	chr1.2714006_1	chr1.2714006	1	1	1:27898603[b38]C,T	1:28216736:T:C	1:28225114:T:C	0.631912	6.15e-22	0.000334593			cd4_atac_summits_peak_2094a	chr1:27863088-27863688
2020_32888493_myeloid-count_EUR_preprocessed	caQTL	caQTL_only	chr14.69179971_3	chr14.69179971	3	1	14:68787267[b38]G,T	14:69214219:A:G	14:69253984:T:G	0.629112	3.54e-21	7.31824e-06			cd4_atac_summits_peak_26993b	chr14:68841259-68841859
2020_32888493_myeloid-count_EUR_preprocessed	caQTL	caQTL_only	chr1.156089873_2	chr1.156089873	2	1	1:156502290[b38]T,G	1:156465029:G:C	1:156472082:G:T	0.627799	9.15e-11	4.59453e-30			cd4_atac_summits_peak_6270w	chr1:156504702-156505605
2020_32888493_myeloid-count_EUR_preprocessed	caQTL	both	chr20.47384301_2	chr20.47384301	2	1	20:48639941[b38]T,C	20:47335736:G:A	20:47256479:C:T	0.626319	8.13e-06	2.48992e-103			cd4_atac_summits_peak_54661b	chr20:48635701-48636301
2020_32888493_myeloid-count_EUR_preprocessed	caQTL	both	chr11.11808127_2	chr11.11808127	2	2	11:118198554[b38]G,C	11:118077690:G:A	11:118069269:C:G	0.623052	1.72e-15	3.41484e-13			cd4_atac_summits_peak_17748	chr11:118198192-118198792
2020_32888493_myeloid-count_EUR_preprocessed	caQTL	both	chr1.66149341_3	chr1.66149341	3	1	1:66923925[b38]C,T	1:67463513:T:A	1:67389608:T:C	0.622387	1.6e-15	5.36332e-10			cd4_atac_summits_peak_3676	chr1:66995916-66996516
2020_32888493_myeloid-count_EUR_preprocessed	caQTL	both	chr3.48468798_3	chr3.48468798	3	1	3:46928480[b38]T,C	3:46989904:A:G	3:46969970:C:T	0.619878	7.1e-40	9.77201e-08			cd4_atac_summits_peak_60525a	chr3:46895056-46895656
2020_32888493_myeloid-count_EUR_preprocessed	caQTL	both	chr5.1285974_3	chr5.1285974	3	2	5:1109748[b38]C,T	5:1104855:T:C	5:1109863:T:C	0.617658	3.56e-06	4.00315e-05			cd4_atac_summits_peak_68933b	chr5:765142-765742
2020_32888493_myeloid-count_EUR_preprocessed	caQTL	both	chr3.47087837_3	chr3.47087837	3	1	3:47179961[b38]T,A	3:47203783:T:G	3:47221451:A:T	0.616937	4.96e-40	1.1145e-13			cd4_atac_summits_peak_60530a	chr3:46947153-46947753
2020_32888493_myeloid-count_EUR_preprocessed	caQTL	caQTL_only	chr1.2714006_2	chr1.2714006	2	1	1:26744132[b38]T,C	1:27173449:C:T	1:27070623:C:T	0.615691	2.11e-15	6.65582e-13			cd4_atac_summits_peak_2000b	chr1:26743950-26744550
2020_32888493_myeloid-count_EUR_preprocessed	caQTL	both	chr3.48468798_3	chr3.48468798	3	1	3:46978582[b38]G,A	3:46989904:A:G	3:47020072:A:G	0.614785	7.1e-40	1.24409e-20			cd4_atac_summits_peak_60528b	chr3:46928151-46928751
2020_32888493_myeloid-count_EUR_preprocessed	caQTL	caQTL_only	chr17.38089344_1	chr17.38089344	1	1	17:39997831[b38]G,C	17:38156712:T:C	17:38154084:C:G	0.613164	0	3.41676e-13			cd4_atac_summits_peak_37104a	chr17:40013574-40014174
2020_32888493_myeloid-count_EUR_preprocessed	caQTL	both	chr11.2325427_3	chr11.2325427	3	1	11:2968996[b38]T,G	11:3004526:G:C	11:2990226:G:T	0.611298	9.95e-14	2.79103e-06			cd4_atac_summits_peak_14316bi	chr11:2941376-2941976
2020_32888493_myeloid-count_EUR_preprocessed	caQTL	both	chr10.27896095_2	chr10.27896095	2	1	10:26469647[b38]C,T	10:26727238:A:T	10:26758576:T:C	0.607158	2.66e-18	6.80935e-06			cd4_atac_summits_peak_10630e	chr10:26467495-26468095
2020_32888493_myeloid-count_EUR_preprocessed	caQTL	caQTL_only	chr11.11808127_4	chr11.11808127	4	1	11:118703034[b38]C,A	11:118567105:T:C	11:118573743:A:C	0.60683	4.21e-10	1.06073e-15			cd4_atac_summits_peak_17796c	chr11:118699411-118700011
2020_32888493_myeloid-count_EUR_preprocessed	caQTL	caQTL_only	chr1.156089873_2	chr1.156089873	2	2	1:156498451[b38]T,A	1:156465029:G:C	1:156468243:A:T	0.6067	9.15e-11	2.97029e-27			cd4_atac_summits_peak_6270a	chr1:156480616-156481216
2020_32888493_myeloid-count_EUR_preprocessed	caQTL	both	chr3.47087837_3	chr3.47087837	3	2	3:47032553[b38]A,C	3:47203783:T:G	3:47074043:C:A	0.604781	4.96e-40	6.27781e-17			cd4_atac_summits_peak_60558c	chr3:47163244-47164596
2020_32888493_myeloid-count_EUR_preprocessed	caQTL	both	chr15.44027885_1	chr15.44027885	1	1	15:44727092[b38]T,C	15:44414328:T:A	15:45019290:C:T	0.604723	1.74e-07	1.13505e-19			cd4_atac_summits_peak_29484b	chr15:44784334-44784934
2020_32888493_myeloid-count_EUR_preprocessed	caQTL	caQTL_only	chr4.74948054_2	chr4.74948054	2	1	4:73040228[b38]T,C	4:73920622:T:C	4:73905945:C:T	0.600709	7.77e-11	3.03941e-05			cd4_atac_summits_peak_66454a	chr4:73086322-73086922
2020_32888493_myeloid-count_EUR_preprocessed	caQTL	caQTL_only	chr17.72695211_3	chr17.72695211	3	1	17:74770161[b38]C,A	17:72769334:C:T	17:72766300:A:C	0.598421	3.14e-18	1.04009e-09			cd4_atac_summits_peak_38965d	chr17:74770558-74771158
2020_32888493_myeloid-count_EUR_preprocessed	caQTL	caQTL_only	chr14.69179971_3	chr14.69179971	3	1	14:68765800[b38]G,C	14:69214219:A:G	14:69232517:C:G	0.598313	3.54e-21	1.95485e-09			cd4_atac_summits_peak_26987h	chr14:68787065-68787665
2020_32888493_myeloid-count_EUR_preprocessed	caQTL	both	chr8.79012343_2	chr8.79012343	2	1	8:78560798[b38]C,T	8:79632010:A:G	8:79473033:T:C	0.598054	3.74e-21	1.28618e-07			cd4_atac_summits_peak_86099b	chr8:78804507-78805107
2020_32888493_myeloid-count_EUR_preprocessed	caQTL	both	chr2.2773094_2	chr2.2773094	2	1	2:27092196[b38]G,A	2:27260469:A:G	2:27315064:A:G	0.590762	5.94e-08	1.01066e-06			cd4_atac_summits_peak_45919	chr2:27098468-27099068
2020_32888493_myeloid-count_EUR_preprocessed	caQTL	caQTL_only	chr17.72695211_4	chr17.72695211	4	1	17:75782488[b38]C,T	17:73792601:G:T	17:73778569:T:C	0.588372	8.53e-11	6.47429e-06			cd4_atac_summits_peak_39094	chr17:76000301-76000901
2020_32888493_myeloid-count_EUR_preprocessed	caQTL	both	chr19.3203962_4	chr19.3203962	4	1	19:4184515[b38]A,G	19:4139440:T:C	19:4184512:G:A	0.58818	5.7e-10	6.05153e-08			cd4_atac_summits_peak_41792a	chr19:4172862-4173462
2020_32888493_myeloid-count_EUR_preprocessed	caQTL	both	chr1.66149341_3	chr1.66149341	3	1	1:67005160[b38]C,T	1:67463513:T:A	1:67470843:T:C	0.585323	1.6e-15	7.31276e-09			cd4_atac_summits_peak_3674j	chr1:66981535-66982135
2020_32888493_myeloid-count_EUR_preprocessed	caQTL	both	chr11.11808127_2	chr11.11808127	2	1	11:118198525[b38]G,A	11:118077690:G:A	11:118069240:A:G	0.583123	1.72e-15	4.93729e-34			cd4_atac_summits_peak_17748	chr11:118198192-118198792
2020_32888493_myeloid-count_EUR_preprocessed	caQTL	caQTL_only	chr19.3203962_5	chr19.3203962	5	1	19:3709405[b38]T,C	19:4125199:T:C	19:3709403:C:T	0.576839	2.61e-06	3.25332e-18			cd4_atac_summits_peak_41750	chr19:3705924-3706524
2020_32888493_myeloid-count_EUR_preprocessed	caQTL	both	chr2.70355627_1	chr2.70355627	1	1	2:70040129[b38]G,A	2:70267261:A:G	2:70267261:A:G	0.576264	3.27e-14	3.8441e-10			cd4_atac_summits_peak_47387a	chr2:70068927-70069527
2020_32888493_myeloid-count_EUR_preprocessed	caQTL	both	chr2.182315885_1	chr2.182315885	1	1	2:181389360[b38]T,C	2:182254087:C:T	2:182254087:C:T	0.575806	1.02e-45	7.68529e-09			cd4_atac_summits_peak_50760c	chr2:181394723-181395323
2020_32888493_myeloid-count_EUR_preprocessed	caQTL	both	chr3.48468798_3	chr3.48468798	3	1	3:47363966[b38]A,G	3:46989904:A:G	3:47405456:G:A	0.574628	7.1e-40	6.18797e-09			cd4_atac_summits_peak_60528f	chr3:46931173-46932104
2020_32888493_myeloid-count_EUR_preprocessed	caQTL	caQTL_only	chr11.11808127_4	chr11.11808127	4	1	11:118615610[b38]C,T	11:118567105:T:C	11:118486325:T:C	0.574236	4.21e-10	1.16739e-17			cd4_atac_summits_peak_17795b	chr11:118689960-118690560
2020_32888493_myeloid-count_EUR_preprocessed	caQTL	caQTL_only	chr2.11384103_4	chr2.11384103	4	1	2:111764320[b38]A,G	2:112640543:C:G	2:112521897:G:A	0.571902	2.03e-08	1.00884e-06			cd4_atac_summits_peak_48823	chr2:111883946-111884546
2020_32888493_myeloid-count_EUR_preprocessed	caQTL	both	chr12.54011729_2	chr12.54011729	2	1	12:54166245[b38]C,T	12:54477813:C:G	12:54560029:T:C	0.57155	1.35e-07	2.27472e-06			cd4_atac_summits_peak_20357g	chr12:54053290-54054841
2020_32888493_myeloid-count_EUR_preprocessed	caQTL	both	chr10.25218243_3	chr10.25218243	3	1	10:26418314[b38]C,A	10:26718091:T:C	10:26707243:A:C	0.567853	6.07e-18	1.98583e-07			cd4_atac_summits_peak_10626e	chr10:26448586-26449186
2020_32888493_myeloid-count_EUR_preprocessed	caQTL	caQTL_only	chr12.120146925_2	chr12.120146925	2	1	12:120833931[b38]T,C	12:121203427:T:C	12:121271734:C:T	0.566883	4.09e-17	5.62847e-09			cd4_atac_summits_peak_22570c	chr12:120902900-120903848
2020_32888493_myeloid-count_EUR_preprocessed	caQTL	caQTL_only	chr12.120146925_2	chr12.120146925	2	1	12:121048585[b38]G,T	12:121444673:T:G	12:121486388:T:G	0.565865	8.95e-11	8.46785e-05			cd4_atac_summits_peak_22662a	chr12:122004177-122004777
2020_32888493_myeloid-count_EUR_preprocessed	caQTL	caQTL_only	chr19.5125275_1	chr19.5125275	1	1	19:4103910[b38]G,A	19:4089811:T:C	19:4103908:A:G	0.562426	2.4e-11	3.84891e-06			cd4_atac_summits_peak_41784k	chr19:4090861-4091461
2020_32888493_myeloid-count_EUR_preprocessed	caQTL	both	chr3.48468798_3	chr3.48468798	3	1	3:47256744[b38]A,G	3:46989904:A:G	3:47298234:G:A	0.558722	7.1e-40	1.15712e-09			cd4_atac_summits_peak_60539p	chr3:47016985-47017585
2020_32888493_myeloid-count_EUR_preprocessed	caQTL	caQTL_only	chr19.3203962_2	chr19.3203962	2	1	19:2236638[b38]T,C	19:2187276:C:T	19:2236637:C:T	0.55695	2.7e-12	9.96509e-17			cd4_atac_summits_peak_41621z	chr19:2239292-2240211
2020_32888493_myeloid-count_EUR_preprocessed	caQTL	both	chr10.89681458_2	chr10.89681458	2	1	10:88881214[b38]A,T	10:90751912:A:T	10:90640971:T:A	0.555417	5.3e-06	3.92091e-11			cd4_atac_summits_peak_12589	chr10:89293320-89293920
2020_32888493_myeloid-count_EUR_preprocessed	caQTL	caQTL_only	chr8.22966769_1	chr8.22966769	1	1	8:23059027[b38]C,T	8:22911073:G:A	8:22916540:T:C	0.553857	9.6e-17	2.67936e-15			cd4_atac_summits_peak_84779e	chr8:23067606-23068206
2020_32888493_myeloid-count_EUR_preprocessed	caQTL	caQTL_only	chr3.7135524_2	chr3.7135524	2	1	3:71505705[b38]G,A	3:71528943:T:C	3:71554856:A:G	0.55259	6.1e-10	1.15576e-28			cd4_atac_summits_peak_61491u	chr3:71496897-71497497
2020_32888493_myeloid-count_EUR_preprocessed	caQTL	both	chr17.38089344_2	chr17.38089344	2	1	17:40058022[b38]A,C	17:38182081:G:A	17:38214275:C:A	0.552242	1.17e-09	3.70235e-10			cd4_atac_summits_peak_37110c	chr17:40062653-40063253
2020_32888493_myeloid-count_EUR_preprocessed	caQTL	both	chr2.218999982_3	chr2.218999982	3	1	2:218324931[b38]G,A	2:219124921:A:T	2:219189654:A:G	0.551273	4.2e-21	3.46558e-43			cd4_atac_summits_peak_51872a	chr2:218326233-218326833
2020_32888493_myeloid-count_EUR_preprocessed	caQTL	caQTL_only	chr6.7140831_2	chr6.7140831	2	1	6:7084624[b38]G,T	6:7039749:A:G	6:7084857:T:G	0.549469	7.8e-11	1.03771e-70			cd4_atac_summits_peak_73963a	chr6:7084335-7084935
2020_32888493_myeloid-count_EUR_preprocessed	caQTL	both	chr17.72695211_2	chr17.72695211	2	1	17:75047242[b38]C,T	17:72967184:T:G	17:73043337:T:C	0.545493	4.83e-06	5.44315e-23			cd4_atac_summits_peak_38988	chr17:75046693-75047293
2020_32888493_myeloid-count_EUR_preprocessed	caQTL	caQTL_only	chr8.22966769_1	chr8.22966769	1	1	8:23059509[b38]G,T	8:22911073:G:A	8:22917022:T:G	0.545256	9.6e-17	4.51805e-10			cd4_atac_summits_peak_84779g	chr8:23070106-23070706
2020_32888493_myeloid-count_EUR_preprocessed	caQTL	caQTL_only	chr12.120146925_2	chr12.120146925	2	1	12:121025232[b38]T,A	12:121460686:A:T	12:121463035:A:T	0.543255	1.76e-11	0.000557385			cd4_atac_summits_peak_22663a	chr12:122021626-122022226
2020_32888493_myeloid-count_EUR_preprocessed	caQTL	both	chr8.13061815_8	chr8.13061815	8	1	8:130007401[b38]C,T	8:130976074:A:G	8:131019647:T:C	0.541317	4.46e-08	4.66391e-06			cd4_atac_summits_peak_87426a	chr8:129971592-129972192
2020_32888493_myeloid-count_EUR_preprocessed	caQTL	caQTL_only	chr1.198663661_1	chr1.198663661	1	1	1:198582120[b38]C,T	1:198570143:T:C	1:198551250:T:C	0.538262	5.91e-26	1.34964e-05			cd4_atac_summits_peak_7688c	chr1:198612700-198613300
2020_32888493_myeloid-count_EUR_preprocessed	caQTL	both	chr3.47087837_3	chr3.47087837	3	2	3:47259357[b38]C,T	3:47203783:T:G	3:47300847:T:C	0.537593	4.96e-40	3.61879e-11			cd4_atac_summits_peak_60539j	chr3:47009186-47009786
2020_32888493_myeloid-count_EUR_preprocessed	caQTL	caQTL_only	chr11.308314_1	chr11.308314	1	1	11:386160[b38]G,A	11:306877:T:C	11:386160:A:G	0.53598	2.22e-07	8.70634e-07			cd4_atac_summits_peak_14100g	chr11:396539-397599
2020_32888493_myeloid-count_EUR_preprocessed	caQTL	caQTL_only	chr1.156089873_2	chr1.156089873	2	2	1:156498451[b38]T,A	1:156465029:G:C	1:156468243:A:T	0.534616	9.15e-11	1.34499e-15			cd4_atac_summits_peak_6270w	chr1:156504702-156505605
2020_32888493_myeloid-count_EUR_preprocessed	caQTL	caQTL_only	chr17.55463336_1	chr17.55463336	1	1	17:58323256[b38]T,C	17:56385145:T:C	17:56400617:C:T	0.533385	1.12e-13	5.86565e-06			cd4_atac_summits_peak_38208d	chr17:58657041-58657641
2020_32888493_myeloid-count_EUR_preprocessed	caQTL	caQTL_only	chr8.22966769_2	chr8.22966769	2	1	8:22009151[b38]T,C	8:21711191:G:T	8:21866662:C:T	0.532246	4.75e-06	6.90295e-06			cd4_atac_summits_peak_84750a	chr8:22642791-22643391
2020_32888493_myeloid-count_EUR_preprocessed	caQTL	both	chr5.1285974_2	chr5.1285974	2	1	5:1348683[b38]A,T	5:1308552:A:G	5:1348798:T:A	0.529982	1.25e-09	7.0313e-06			cd4_atac_summits_peak_68993	chr5:1380144-1380744
2020_32888493_myeloid-count_EUR_preprocessed	caQTL	caQTL_only	chr1.183440531_3	chr1.183440531	3	5	1:182959071[b38]A,G	1:182942856:T:G	1:182928206:G:A	0.529744	1.44e-08	0.000192963			cd4_atac_summits_peak_7342	chr1:183842413-183843013
2020_32888493_myeloid-count_EUR_preprocessed	caQTL	both	chr10.27896095_2	chr10.27896095	2	1	10:26469454[b38]C,T	10:26727238:A:T	10:26758383:T:C	0.526972	2.66e-18	9.73284e-07			cd4_atac_summits_peak_10630j	chr10:26473970-26474570
2020_32888493_myeloid-count_EUR_preprocessed	caQTL	both	chr11.2325427_3	chr11.2325427	3	1	11:2994607[b38]T,G	11:3004526:G:C	11:3015837:G:T	0.524092	9.95e-14	1.40641e-05			cd4_atac_summits_peak_14316bo	chr11:2945272-2945872
2020_32888493_myeloid-count_EUR_preprocessed	caQTL	caQTL_only	chr5.1285974_4	chr5.1285974	4	2	5:1131467[b38]A,G	5:469570:T:G	5:1131582:G:A	0.52329	2.29e-06	6.48761e-08			cd4_atac_summits_peak_68972b	chr5:1140166-1140766
2020_32888493_myeloid-count_EUR_preprocessed	caQTL	both	chr19.45744842_6	chr19.45744842	6	1	19:45112086[b38]A,G	19:45805147:A:G	19:45615344:G:A	0.522656	5.38e-06	1.42752e-47			cd4_atac_summits_peak_44120a	chr19:45103011-45103611
2020_32888493_myeloid-count_EUR_preprocessed	caQTL	caQTL_only	chr8.22966769_2	chr8.22966769	2	1	8:22009151[b38]T,C	8:21711191:G:T	8:21866662:C:T	0.517769	4.75e-06	2.23218e-07			cd4_atac_summits_peak_84685l	chr8:21910844-21911444
2020_32888493_myeloid-count_EUR_preprocessed	caQTL	caQTL_only	chr7.5030678_1	chr7.5030678	1	1	7:50232231[b38]G,A	7:50306780:C:T	7:50271827:A:G	0.517091	1.47e-19	1.36001e-17			cd4_atac_summits_peak_80950c	chr7:50227696-50228296
2020_32888493_myeloid-count_EUR_preprocessed	caQTL	caQTL_only	chr2.218999982_1	chr2.218999982	1	1	2:218029061[b38]A,G	2:218944308:T:C	2:218893784:G:A	0.512495	2.29e-14	1.76999e-06			cd4_atac_summits_peak_51850d	chr2:218032691-218033749
2020_32888493_myeloid-count_EUR_preprocessed	caQTL	caQTL_only	chr2.143886819_1	chr2.143886819	1	1	2:143069239[b38]G,T	2:143803847:C:T	2:143826808:T:G	0.511146	5.47e-32	1.22657e-10			cd4_atac_summits_peak_49533a	chr2:143128862-143129462
2020_32888493_myeloid-count_EUR_preprocessed	caQTL	caQTL_only	chr1.156089873_1	chr1.156089873	1	1	1:156193904[b38]G,T	1:156089873:T:C	1:156163695:T:G	0.508365	3.54e-14	1.4985e-09			cd4_atac_summits_peak_6246b	chr1:156178104-156178704
2020_32888493_myeloid-count_EUR_preprocessed	caQTL	caQTL_only	chr13.108960385_2	chr13.108960385	2	1	13:109610187[b38]C,T	13:109799451:G:A	13:110262534:T:C	0.507917	9.2e-06	1.9433e-18			cd4_atac_summits_peak_25243	chr13:109610395-109610995
2020_32888493_myeloid-count_EUR_preprocessed	caQTL	caQTL_only	chr12.120146925_2	chr12.120146925	2	1	12:121018813[b38]G,T	12:121203427:T:C	12:121456616:T:G	0.500048	4.09e-17	9.41034e-07			cd4_atac_summits_peak_22555f	chr12:120761530-120762130
2022_35470158_RA_EUR_preprocessed	eQTL	both	chr12.111932800_1	chr12.111932800	1	1	12:112229871[b38]T,G	12:112848570:G:A	12:112667675:G:T	0.941357	1.7e-08	2.266e-05	12:112185647-113279322	TMEM116
2022_35470158_RA_EUR_preprocessed	eQTL	both	chr8.11337587_1	chr8.11337587	1	1	8:11111725[b38]T,A	8:11338370:C:A	8:10969235:A:T	0.926391	1.3e-12	6.17396e-15	8:10859168-12270607	XKR6
2022_35470158_RA_EUR_preprocessed	eQTL	both	chr22.37315759_1	chr22.37315759	1	1	22:37680056[b38]G,A	22:37315759:C:T	22:38076063:A:G	0.857574	6e-09	9.26338e-11	22:35896610-43411486	GGA1
2022_35470158_RA_EUR_preprocessed	eQTL	both	chr8.11337587_1	chr8.11337587	1	1	8:11109168[b38]G,C	8:11338370:C:A	8:10966678:C:G	0.849164	1.3e-12	3.70567e-09	8:10859168-12270607	ENSG00000269918
2022_35470158_RA_EUR_preprocessed	eQTL	both	chr22.39717554_1	chr22.39717554	1	1	22:38368383[b38]A,G	22:39717554:T:G	22:38764388:G:A	0.834403	9e-09	1.19332e-10	22:35896610-43411486	ENSG00000291015
2022_35470158_RA_EUR_preprocessed	eQTL	both	chr7.37418454_1	chr7.37418454	1	1	7:38374816[b38]G,A	7:37412964:G:C	7:38414417:A:G	0.819519	1.6e-09	1.13108e-35	7:34422412-40165674	TRG-AS1
2022_35470158_RA_EUR_preprocessed	eQTL	eQTL_only	chr13.40345466_1	chr13.40345466	1	1	13:39661542[b38]A,G	13:40345466:T:C	13:40235679:G:A	0.746301	1.6e-14	3.68706e-31	13:39411542-39911542	COG6
2022_35470158_RA_EUR_preprocessed	eQTL	both	chr2.202340075_1	chr2.202340075	1	1	2:202191520[b38]G,A	2:202340075:T:A	2:203056243:A:G	0.727763	2e-09	3.86039e-13	2:198699883-204374196	ENSG00000273456
2022_35470158_RA_EUR_preprocessed	eQTL	both	chr10.31411355_1	chr10.31411355	1	1	10:31288784[b38]A,T	10:31411355:T:C	10:31577713:T:A	0.711322	9.4e-12	2.36627e-07	10:31038784-31538784	ZEB1-AS1
2022_35470158_RA_EUR_preprocessed	eQTL	both	chr7.37418454_1	chr7.37418454	1	3	7:38384438[b38]A,G	7:37412964:G:C	7:38424039:G:A	0.68179	1.6e-09	9.71525e-24	7:34422412-40165674	TRG-AS1
2022_35470158_RA_EUR_preprocessed	eQTL	both	chr2.202340075_1	chr2.202340075	1	1	2:201280889[b38]C,T	2:202340075:T:A	2:202145612:T:C	0.645196	2e-09	5.91279e-53	2:198699883-204374196	CASP8
2022_35470158_RA_EUR_preprocessed	eQTL	both	chr1.24765020_1	chr1.24765020	1	1	1:24505173[b38]C,T	1:25713234:T:A	1:24831663:T:C	0.645133	4e-07	4.18335e-11	1:18434914-29004832	RCAN3AS
2022_35470158_RA_EUR_preprocessed	eQTL	both	chr22.37315759_1	chr22.37315759	1	1	22:36496434[b38]G,C	22:37315759:C:T	22:36892481:C:G	0.642884	6e-09	2.14058e-23	22:35896610-43411486	FOXRED2
2022_35470158_RA_EUR_preprocessed	eQTL	eQTL_only	chr19.10463118_1	chr19.10463118	1	1	19:9426491[b38]C,A	19:10524548:G:A	19:9537167:A:C	0.567201	1.9e-07	7.53589e-40	19:8951580-10996727	ZNF266
2022_35470158_RA_EUR_preprocessed	eQTL	both	chr22.39717554_2	chr22.39717554	2	1	22:39424880[b38]A,G	22:38879688:A:G	22:39820885:G:A	0.562495	2.7e-06	3.11326e-18	22:35896610-43411486	ENSG00000280216
2022_35470158_RA_EUR_preprocessed	eQTL	both	chr1.25651909_1	chr1.25651909	1	1	1:26163267[b38]G,T	1:25713234:T:A	1:26489758:T:G	0.540808	4e-07	8.58575e-50	1:18434914-29004832	ZNF593
2022_35470158_RA_EUR_preprocessed	eQTL	both	chr22.39717554_2	chr22.39717554	2	1	22:38118738[b38]A,G	22:38879688:A:G	22:38514745:G:A	0.536071	2.7e-06	6.72282e-06	22:35896610-43411486	PLA2G6
2022_35470158_RA_EUR_preprocessed	eQTL	both	chr2.202340075_1	chr2.202340075	1	1	2:202212006[b38]A,G	2:202340075:T:A	2:203076729:G:A	0.535088	2e-09	4.66737e-08	2:198699883-204374196	ENSG00000272966
2022_35470158_RA_EUR_preprocessed	eQTL	both	chr1.25651909_1	chr1.25651909	1	1	1:24967773[b38]G,A	1:25713234:T:A	1:25294264:A:G	0.534063	4e-07	4.20826e-09	1:18434914-29004832	ENSG00000261025
2022_35470158_RA_EUR_preprocessed	eQTL	both	chr1.25651909_1	chr1.25651909	1	1	1:25409878[b38]C,T	1:25713234:T:A	1:25736369:T:C	0.516383	4e-07	1.03086e-21	1:18434914-29004832	ENSG00000261349
2022_35470158_RA_EUR_preprocessed	caQTL	caQTL_only	chr22.37315759_2	chr22.37315759	2	1	22:36875840[b38]T,C	22:37573712:A:C	22:37271882:C:T	0.987842	1.7e-07	7.5844e-24			cd4_atac_summits_peak_57909	chr22:36853354-36853954
2022_35470158_RA_EUR_preprocessed	caQTL	caQTL_only	chr15.38834033_1	chr15.38834033	1	1	15:38565861[b38]T,C	15:38909464:C:A	15:38858062:C:T	0.959845	2.6e-07	2.09413e-38			cd4_atac_summits_peak_29153bc	chr15:38554253-38554853
2022_35470158_RA_EUR_preprocessed	caQTL	caQTL_only	chr15.38834033_1	chr15.38834033	1	1	15:38565861[b38]T,C	15:38909464:C:A	15:38858062:C:T	0.9535	2.6e-07	1.34333e-05			cd4_atac_summits_peak_29153bj	chr15:38564020-38565083
2022_35470158_RA_EUR_preprocessed	caQTL	caQTL_only	chr14.93118229_1	chr14.93118229	1	1	14:91991052[b38]T,A	14:93116351:C:T	14:92457396:A:T	0.950601	6.4e-09	2.54108e-15			cd4_atac_summits_peak_27743b	chr14:92004906-92005506
2022_35470158_RA_EUR_preprocessed	caQTL	caQTL_only	chr15.38834033_1	chr15.38834033	1	1	15:38565861[b38]T,C	15:38909464:C:A	15:38858062:C:T	0.949662	2.6e-07	2.6719e-08			cd4_atac_summits_peak_29153bf	chr15:38557773-38558373
2022_35470158_RA_EUR_preprocessed	caQTL	both	chr22.39717554_1	chr22.39717554	1	1	22:39083348[b38]T,A	22:39717554:T:G	22:39479353:A:T	0.92608	9e-09	1.60992e-09			cd4_atac_summits_peak_58115d	chr22:39021837-39022437
2022_35470158_RA_EUR_preprocessed	caQTL	caQTL_only	chr7.50353192_1	chr7.50353192	1	1	7:50232231[b38]G,A	7:50320726:C:T	7:50271827:A:G	0.922995	3.6e-10	1.36001e-17			cd4_atac_summits_peak_80950c	chr7:50227696-50228296
2022_35470158_RA_EUR_preprocessed	caQTL	both	chr22.39717554_1	chr22.39717554	1	1	22:40247868[b38]C,T	22:39717554:T:G	22:40643872:T:C	0.918475	9e-09	4.52536e-15			cd4_atac_summits_peak_58246a	chr22:40247881-40248481
2022_35470158_RA_EUR_preprocessed	caQTL	caQTL_only	chr7.50353192_1	chr7.50353192	1	1	7:50232235[b38]A,G	7:50320726:C:T	7:50271831:G:A	0.916585	3.6e-10	2.80684e-10			cd4_atac_summits_peak_80952	chr7:50240600-50241200
2022_35470158_RA_EUR_preprocessed	caQTL	caQTL_only	chr2.111874699_1	chr2.111874699	1	1	2:110956084[b38]T,C	2:111887754:G:T	2:111713661:C:T	0.906352	7.7e-09	1.40139e-05			cd4_atac_summits_peak_48747a	chr2:110804773-110805373
2022_35470158_RA_EUR_preprocessed	caQTL	caQTL_only	chr7.50353192_1	chr7.50353192	1	1	7:50267184[b38]T,C	7:50320726:C:T	7:50306780:C:T	0.900431	3.6e-10	2.54846e-26			cd4_atac_summits_peak_80954f	chr7:50266774-50267374
2022_35470158_RA_EUR_preprocessed	caQTL	both	chr10.31411355_1	chr10.31411355	1	1	10:30515448[b38]G,A	10:31411355:T:C	10:30804377:A:G	0.891312	9.4e-12	2.14979e-07			cd4_atac_summits_peak_10835	chr10:30413900-30414500
2022_35470158_RA_EUR_preprocessed	caQTL	caQTL_only	chr15.70039200_1	chr15.70039200	1	2	15:70256615[b38]G,T	15:70039200:T:C	15:70548954:T:G	0.881441	2.7e-15	0.00027727			cd4_atac_summits_peak_30498b	chr15:70258527-70259127
2022_35470158_RA_EUR_preprocessed	caQTL	caQTL_only	chr8.129577486_3	chr8.129577486	3	1	8:128239925[b38]T,C	8:129738049:A:G	8:129252171:C:T	0.87945	1.4e-08	3.74985e-08			cd4_atac_summits_peak_87362a	chr8:128240251-128240851
2022_35470158_RA_EUR_preprocessed	caQTL	caQTL_only	chr7.50353192_1	chr7.50353192	1	1	7:50283236[b38]A,G	7:50320726:C:T	7:50322832:G:A	0.866809	3.6e-10	1.36535e-07			cd4_atac_summits_peak_80950b	chr7:50226597-50227197
2022_35470158_RA_EUR_preprocessed	caQTL	both	chr22.37315759_1	chr22.37315759	1	1	22:37245400[b38]T,C	22:37315759:C:T	22:37641440:C:T	0.863423	6e-09	2.98537e-07			cd4_atac_summits_peak_57949a	chr22:37282176-37282776
2022_35470158_RA_EUR_preprocessed	caQTL	both	chr7.37418454_1	chr7.37418454	1	2	7:38253078[b38]A,T	7:37412964:G:C	7:38292679:T:A	0.851434	1.6e-09	1.13635e-05			cd4_atac_summits_peak_80636	chr7:38335465-38336065
2022_35470158_RA_EUR_preprocessed	caQTL	caQTL_only	chr11.118741157_1	chr11.118741157	1	2	11:118075976[b38]T,C	11:118741157:C:T	11:117946691:C:T	0.849279	7.6e-13	6.14743e-17			cd4_atac_summits_peak_17731a	chr11:118042019-118042619
2022_35470158_RA_EUR_preprocessed	caQTL	both	chr22.39717554_1	chr22.39717554	1	2	22:39104927[b38]G,A	22:39717554:T:G	22:39500932:A:G	0.848339	9e-09	6.56446e-24			cd4_atac_summits_peak_58123k	chr22:39099310-39099910
2022_35470158_RA_EUR_preprocessed	caQTL	both	chr7.37418454_1	chr7.37418454	1	1	7:38221158[b38]A,G	7:37412964:G:C	7:38260759:G:A	0.84614	1.6e-09	9.84395e-22			cd4_atac_summits_peak_80618f	chr7:38222367-38222967
2022_35470158_RA_EUR_preprocessed	caQTL	both	chr22.37315759_1	chr22.37315759	1	1	22:36155110[b38]T,C	22:37315759:C:T	22:36551158:C:T	0.8384	6e-09	4.03221e-56			cd4_atac_summits_peak_57868b	chr22:36166688-36167288
2022_35470158_RA_EUR_preprocessed	caQTL	both	chr1.25651909_1	chr1.25651909	1	1	1:25799884[b38]A,G	1:25713234:T:A	1:26126375:G:A	0.823419	4e-07	3.93719e-39			cd4_atac_summits_peak_1923m	chr1:25802826-25803426
2022_35470158_RA_EUR_preprocessed	caQTL	both	chr7.37418454_1	chr7.37418454	1	1	7:38250664[b38]T,A	7:37412964:G:C	7:38290265:A:T	0.823374	1.6e-09	1.45443e-06			cd4_atac_summits_peak_80633f	chr7:38320966-38321566
2022_35470158_RA_EUR_preprocessed	caQTL	caQTL_only	chr22.37315759_2	chr22.37315759	2	1	22:36874971[b38]G,C	22:37573712:A:C	22:37271013:C:G	0.811759	1.7e-07	3.24639e-06			cd4_atac_summits_peak_57910	chr22:36856228-36856828
2022_35470158_RA_EUR_preprocessed	caQTL	caQTL_only	chr14.93118229_1	chr14.93118229	1	1	14:92654738[b38]G,T	14:93116351:C:T	14:93121083:T:G	0.80996	6.4e-09	5.55176e-11			cd4_atac_summits_peak_27780o	chr14:92653826-92654796
2022_35470158_RA_EUR_preprocessed	caQTL	both	chr1.24765020_1	chr1.24765020	1	1	1:25039740[b38]C,T	1:25713234:T:A	1:25366231:T:C	0.796816	4e-07	5.68203e-34			cd4_atac_summits_peak_1843g	chr1:25037310-25037910
2022_35470158_RA_EUR_preprocessed	caQTL	both	chr22.39717554_1	chr22.39717554	1	1	22:38368727[b38]C,A	22:39717554:T:G	22:38764732:A:C	0.789335	9e-09	1.22212e-24			cd4_atac_summits_peak_58062g	chr22:38397654-38398254
2022_35470158_RA_EUR_preprocessed	caQTL	caQTL_only	chr6.385735_1	chr6.385735	1	1	6:705522[b38]T,C	6:427152:T:G	6:705522:C:T	0.770255	9.7e-08	5.95783e-28			cd4_atac_summits_peak_73702	chr6:711092-711692
2022_35470158_RA_EUR_preprocessed	caQTL	both	chr22.37315759_1	chr22.37315759	1	1	22:37187056[b38]T,A	22:37315759:C:T	22:37583096:A:T	0.739406	6e-09	6.14398e-13			cd4_atac_summits_peak_57937f	chr22:37186243-37186843
2022_35470158_RA_EUR_preprocessed	caQTL	both	chr7.37418454_1	chr7.37418454	1	1	7:36704138[b38]C,T	7:37412964:G:C	7:36743743:T:C	0.736178	1.6e-09	2.84139e-09			cd4_atac_summits_peak_80525d	chr7:36639699-36640299
2022_35470158_RA_EUR_preprocessed	caQTL	caQTL_only	chr11.118741157_1	chr11.118741157	1	1	11:118493689[b38]G,T	11:118741157:C:T	11:118364404:T:G	0.735337	7.6e-13	2.11668e-06			cd4_atac_summits_peak_17776c	chr11:118434320-118434920
2022_35470158_RA_EUR_preprocessed	caQTL	caQTL_only	chr14.75968608_1	chr14.75968608	1	1	14:75136131[b38]A,T	14:75960536:G:A	14:75602834:T:A	0.733086	1.4e-06	1.21222e-18			cd4_atac_summits_peak_27336b	chr14:75156801-75157401
2022_35470158_RA_EUR_preprocessed	caQTL	both	chr1.25651909_1	chr1.25651909	1	1	1:25799884[b38]A,G	1:25713234:T:A	1:26126375:G:A	0.725259	4e-07	5.90032e-25			cd4_atac_summits_peak_1923g	chr1:25796496-25797096
2022_35470158_RA_EUR_preprocessed	caQTL	both	chr1.25651909_1	chr1.25651909	1	1	1:26336413[b38]C,T	1:25713234:T:A	1:26662904:T:C	0.705374	4e-07	5.33378e-42			cd4_atac_summits_peak_1965a	chr1:26336283-26336883
2022_35470158_RA_EUR_preprocessed	caQTL	caQTL_only	chr1.38364396_3	chr1.38364396	3	1	1:37866127[b38]C,G	1:38614867:A:G	1:38331799:G:C	0.701264	9.2e-07	6.24705e-23			cd4_atac_summits_peak_2625a	chr1:37930509-37931109
2022_35470158_RA_EUR_preprocessed	caQTL	both	chr10.31411355_1	chr10.31411355	1	1	10:30610922[b38]C,T	10:31411355:T:C	10:30899851:T:C	0.70112	9.4e-12	5.81205e-05			cd4_atac_summits_peak_10859	chr10:30670885-30671485
2022_35470158_RA_EUR_preprocessed	caQTL	both	chr1.25651909_1	chr1.25651909	1	1	1:25793092[b38]C,G	1:25713234:T:A	1:26119583:G:C	0.699089	4e-07	8.61998e-10			cd4_atac_summits_peak_1923e	chr1:25793120-25794801
2022_35470158_RA_EUR_preprocessed	caQTL	both	chr1.24765020_1	chr1.24765020	1	1	1:24564849[b38]C,T	1:25713234:T:A	1:24891340:T:C	0.697641	4e-07	3.41621e-09			cd4_atac_summits_peak_1797	chr1:24567915-24568515
2022_35470158_RA_EUR_preprocessed	caQTL	both	chr1.24765020_1	chr1.24765020	1	1	1:25811771[b38]T,C	1:25713234:T:A	1:26138262:C:T	0.695743	4e-07	3.93506e-16			cd4_atac_summits_peak_1923bb	chr1:25816830-25817430
2022_35470158_RA_EUR_preprocessed	caQTL	both	chr1.25651909_1	chr1.25651909	1	3	1:26336283[b38]C,T	1:25713234:T:A	1:26662774:T:C	0.691754	4e-07	5.76073e-19			cd4_atac_summits_peak_1965a	chr1:26336283-26336883
2022_35470158_RA_EUR_preprocessed	caQTL	caQTL_only	chr2.68834591_1	chr2.68834591	1	5	2:69975481[b38]C,T	2:69693006:T:C	2:70202613:T:C	0.691693	3.3e-06	1.56792e-09			cd4_atac_summits_peak_47396c	chr2:70124487-70125087
2022_35470158_RA_EUR_preprocessed	caQTL	both	chr22.37315759_1	chr22.37315759	1	1	22:37237811[b38]C,T	22:37315759:C:T	22:37633851:T:C	0.68832	6e-09	5.9289e-07			cd4_atac_summits_peak_57938	chr22:37193798-37194398
2022_35470158_RA_EUR_preprocessed	caQTL	caQTL_only	chr7.50353192_1	chr7.50353192	1	2	7:50250073[b38]C,A	7:50320726:C:T	7:50289669:A:C	0.684547	3.6e-10	9.1399e-24			cd4_atac_summits_peak_80954f	chr7:50266774-50267374
2022_35470158_RA_EUR_preprocessed	caQTL	both	chr22.39717554_1	chr22.39717554	1	1	22:39086804[b38]G,A	22:39717554:T:G	22:39482809:A:G	0.677011	9e-09	1.01521e-07			cd4_atac_summits_peak_58124c	chr22:39117442-39118042
2022_35470158_RA_EUR_preprocessed	caQTL	both	chr22.37315759_1	chr22.37315759	1	1	22:36190156[b38]C,T	22:37315759:C:T	22:36586204:T:C	0.666511	6e-09	6.23093e-11			cd4_atac_summits_peak_57874b	chr22:36239326-36239926
2022_35470158_RA_EUR_preprocessed	caQTL	caQTL_only	chr14.75968608_1	chr14.75968608	1	2	14:74797072[b38]A,G	14:75960536:G:A	14:75263775:G:A	0.661915	1.4e-06	4.93496e-06			cd4_atac_summits_peak_27304e	chr14:74852870-74853470
2022_35470158_RA_EUR_preprocessed	caQTL	both	chr22.39717554_1	chr22.39717554	1	1	22:40186964[b38]C,T	22:39730795:A:G	22:40582968:T:C	0.654467	9.7e-08	3.09591e-14			cd4_atac_summits_peak_58258t	chr22:40332333-40332933
2022_35470158_RA_EUR_preprocessed	caQTL	both	chr22.39717554_1	chr22.39717554	1	1	22:38733994[b38]A,G	22:39717554:T:G	22:39129999:G:A	0.644936	9e-09	1.90967e-09			cd4_atac_summits_peak_58083bj	chr22:38751624-38752224
2022_35470158_RA_EUR_preprocessed	caQTL	caQTL_only	chr2.68834591_1	chr2.68834591	1	1	2:69906278[b38]C,A	2:69693006:T:C	2:70133410:A:C	0.627742	3.3e-06	7.55195e-06			cd4_atac_summits_peak_47367c	chr2:69829270-69829870
2022_35470158_RA_EUR_preprocessed	caQTL	caQTL_only	chr8.129577486_1	chr8.129577486	1	2	8:128597145[b38]C,G	8:129571140:T:G	8:129609391:G:C	0.627282	1e-08	6.8103e-44			cd4_atac_summits_peak_87392	chr8:128605282-128605882
2022_35470158_RA_EUR_preprocessed	caQTL	caQTL_only	chr14.93118229_1	chr14.93118229	1	1	14:93139085[b38]A,T	14:93116351:C:T	14:93605430:T:A	0.627044	6.4e-09	2.16645e-14			cd4_atac_summits_peak_27820	chr14:93139036-93139636
2022_35470158_RA_EUR_preprocessed	caQTL	both	chr22.39717554_2	chr22.39717554	2	1	22:38118547[b38]T,G	22:38879688:A:G	22:38514554:G:T	0.626916	2.7e-06	4.87143e-13			cd4_atac_summits_peak_58035c	chr22:38109207-38109807
2022_35470158_RA_EUR_preprocessed	caQTL	both	chr22.39717554_2	chr22.39717554	2	2	22:39243848[b38]G,T	22:38879688:A:G	22:39639853:T:G	0.625323	2.7e-06	1.04026e-11			cd4_atac_summits_peak_58137h	chr22:39240509-39241109
2022_35470158_RA_EUR_preprocessed	caQTL	caQTL_only	chr4.152579485_1	chr4.152579485	1	1	4:151947375[b38]G,A	4:152579485:A:G	4:152868527:A:G	0.622416	2.5e-08	3.75547e-10			cd4_atac_summits_peak_68250a	chr4:151940212-151941523
2022_35470158_RA_EUR_preprocessed	caQTL	both	chr12.111932800_1	chr12.111932800	1	1	12:111303087[b38]A,G	12:112023067:A:G	12:111740891:G:A	0.619679	7.9e-10	8.55555e-22			cd4_atac_summits_peak_22203b	chr12:111323839-111324781
2022_35470158_RA_EUR_preprocessed	caQTL	both	chr1.24765020_1	chr1.24765020	1	2	1:25046098[b38]G,T	1:25713234:T:A	1:25372589:T:G	0.619464	4e-07	1.26152e-30			cd4_atac_summits_peak_1842d	chr1:25022507-25023107
2022_35470158_RA_EUR_preprocessed	caQTL	caQTL_only	chr6.385735_1	chr6.385735	1	1	6:705522[b38]T,C	6:427152:T:G	6:705522:C:T	0.618099	9.7e-08	4.06545e-06			cd4_atac_summits_peak_73703	chr6:721898-722498
2022_35470158_RA_EUR_preprocessed	caQTL	both	chr22.37315759_1	chr22.37315759	1	1	22:37416980[b38]T,C	22:37315759:C:T	22:37813019:C:T	0.615804	6e-09	7.64574e-28			cd4_atac_summits_peak_57964a	chr22:37416693-37417293
2022_35470158_RA_EUR_preprocessed	caQTL	caQTL_only	chr2.111874699_1	chr2.111874699	1	2	2:111947850[b38]G,A	2:111887754:G:T	2:112705427:A:G	0.605192	7.7e-09	2.20173e-08			cd4_atac_summits_peak_48832d	chr2:112054378-112055672
2022_35470158_RA_EUR_preprocessed	caQTL	both	chr8.11337587_1	chr8.11337587	1	1	8:11589584[b38]G,A	8:11338370:C:A	8:11447093:A:G	0.595537	1.3e-12	2.6147e-50			cd4_atac_summits_peak_84430	chr8:11589288-11589888
2022_35470158_RA_EUR_preprocessed	caQTL	both	chr22.39717554_2	chr22.39717554	2	1	22:39088915[b38]C,G	22:38879688:A:G	22:39484920:G:C	0.595514	2.7e-06	1.08042e-42			cd4_atac_summits_peak_58123g	chr22:39094570-39095170
2022_35470158_RA_EUR_preprocessed	caQTL	both	chr22.39717554_2	chr22.39717554	2	1	22:38145259[b38]T,C	22:38879688:A:G	22:38541266:C:T	0.588466	2.7e-06	1.24291e-28			cd4_atac_summits_peak_58035b	chr22:38108577-38109177
2022_35470158_RA_EUR_preprocessed	caQTL	both	chr7.37418454_1	chr7.37418454	1	1	7:36704138[b38]C,T	7:37412964:G:C	7:36743743:T:C	0.583362	1.6e-09	8.64393e-14			cd4_atac_summits_peak_80531	chr7:36686361-36686961
2022_35470158_RA_EUR_preprocessed	caQTL	caQTL_only	chr11.64107477_1	chr11.64107477	1	1	11:64920864[b38]A,G	11:64107477:C:T	11:64688336:G:A	0.581092	1.4e-10	2.55276e-26			cd4_atac_summits_peak_16110	chr11:64924043-64924643
2022_35470158_RA_EUR_preprocessed	caQTL	both	chr22.39717554_2	chr22.39717554	2	1	22:38924049[b38]C,G	22:38879688:A:G	22:39320054:G:C	0.571746	2.7e-06	1.44322e-32			cd4_atac_summits_peak_58099	chr22:38927179-38927779
2022_35470158_RA_EUR_preprocessed	caQTL	both	chr1.25651909_1	chr1.25651909	1	1	1:24966725[b38]A,C	1:25713234:T:A	1:25293216:C:A	0.564424	4e-07	4.31194e-35			cd4_atac_summits_peak_1832c	chr1:24969755-24970355
2022_35470158_RA_EUR_preprocessed	caQTL	caQTL_only	chr14.93118229_1	chr14.93118229	1	1	14:92108183[b38]C,G	14:93116351:C:T	14:92574527:G:C	0.562828	6.4e-09	2.50976e-08			cd4_atac_summits_peak_27746c	chr14:92108285-92108885
2022_35470158_RA_EUR_preprocessed	caQTL	both	chr2.202340075_1	chr2.202340075	1	1	2:201337840[b38]G,A	2:202340075:T:A	2:202202563:A:G	0.562541	2e-09	1.59212e-09			cd4_atac_summits_peak_51333g	chr2:201273233-201273833
2022_35470158_RA_EUR_preprocessed	caQTL	both	chr22.39717554_2	chr22.39717554	2	1	22:39086804[b38]G,A	22:38879688:A:G	22:39482809:A:G	0.545307	2.7e-06	1.18911e-61			cd4_atac_summits_peak_58123c	chr22:39090506-39091106
2022_35470158_RA_EUR_preprocessed	caQTL	both	chr22.39717554_1	chr22.39717554	1	1	22:38391684[b38]A,G	22:39717554:T:G	22:38787689:G:A	0.543772	9e-09	3.73975e-12			cd4_atac_summits_peak_58062f	chr22:38395831-38396431
2022_35470158_RA_EUR_preprocessed	caQTL	both	chr22.39717554_2	chr22.39717554	2	1	22:38993658[b38]T,G	22:38879688:A:G	22:39389663:G:T	0.542647	2.7e-06	8.39472e-07			cd4_atac_summits_peak_58107	chr22:38982002-38982602
2022_35470158_RA_EUR_preprocessed	caQTL	caQTL_only	chr22.37315759_2	chr22.37315759	2	2	22:36474283[b38]T,C	22:37573712:A:C	22:36870330:C:T	0.532189	1.7e-07	3.11458e-13			cd4_atac_summits_peak_57894a	chr22:36506793-36507393
2022_35470158_RA_EUR_preprocessed	caQTL	caQTL_only	chr8.129577486_1	chr8.129577486	1	3	8:128594703[b38]G,A	8:129571140:T:G	8:129606949:A:G	0.528847	1e-08	4.2158e-22			cd4_atac_summits_peak_87392	chr8:128605282-128605882
2022_35470158_RA_EUR_preprocessed	caQTL	both	chr22.37315759_1	chr22.37315759	1	1	22:36511051[b38]T,C	22:37315759:C:T	22:36907098:C:T	0.520466	6e-09	6.30728e-29			cd4_atac_summits_peak_57891c	chr22:36481960-36482560
2022_35470158_RA_EUR_preprocessed	caQTL	caQTL_only	chr7.50353192_1	chr7.50353192	1	1	7:50047563[b38]T,C	7:50320726:C:T	7:50087159:C:T	0.508437	3.6e-10	1.41032e-05			cd4_atac_summits_peak_80958ec	chr7:50404311-50404911
2022_35470158_RA_EUR_preprocessed	caQTL	both	chr1.24765020_1	chr1.24765020	1	1	1:24924835[b38]G,A	1:25713234:T:A	1:25251326:A:G	0.5067	4e-07	1.03454e-05			cd4_atac_summits_peak_1824bg	chr1:24912739-24913339
2022_35470158_RA_EUR_preprocessed	caQTL	both	chr1.24765020_1	chr1.24765020	1	1	1:24924835[b38]G,A	1:25713234:T:A	1:25251326:A:G	0.503557	4e-07	1.52261e-09			cd4_atac_summits_peak_1824bf	chr1:24910975-24911575
2024_38296975_SS_EAS_preprocessed	eQTL	both	chr14.105413223_1	chr14.105413223	1	2	14:104761879[b38]G,A	14:105413223:G:A	14:105228216:A:G	0.960737	1.279e-11	3.7974e-12	14:104382288-105784640	SIVA1
2024_38296975_SS_EAS_preprocessed	eQTL	both	chr17.38063381_1	chr17.38063381	1	1	17:39963001[b38]G,T	17:38063929:C:T	17:38119254:T:G	0.864325	1.045e-09	2.45894e-19	17:34425878-41055473	GSDMA
2024_38296975_SS_EAS_preprocessed	eQTL	both	chr17.38063381_1	chr17.38063381	1	1	17:40822818[b38]T,C	17:38063929:C:T	17:38979070:C:T	0.798905	1.045e-09	1.23777e-29	17:34425878-41055473	KRT10
2024_38296975_SS_EAS_preprocessed	eQTL	both	chr20.44688665_1	chr20.44688665	1	1	20:45714310[b38]G,A	20:44688665:A:G	20:44342949:A:G	0.7464	2.25e-08	5.77859e-05	20:43957117-46415569	ACOT8
2024_38296975_SS_EAS_preprocessed	eQTL	both	chr19.18193191_1	chr19.18193191	1	1	19:17394949[b38]C,T	19:18193191:A:G	19:17505758:T:C	0.664355	2.424e-08	4.54092e-37	19:16968908-22312552	BST2
2024_38296975_SS_EAS_preprocessed	eQTL	both	chr17.38063381_1	chr17.38063381	1	1	17:39991041[b38]C,T	17:38063929:C:T	17:38147294:T:C	0.617753	1.045e-09	1.0855e-07	17:34425878-41055473	PSMD3
2024_38296975_SS_EAS_preprocessed	caQTL	caQTL_only	chr4.965779_1	chr4.965779	1	1	4:1249616[b38]C,T	4:965779:A:G	4:1243404:T:C	0.991243	1.622e-10	8.03184e-26			cd4_atac_summits_peak_64975cj	chr4:1249009-1249911
2024_38296975_SS_EAS_preprocessed	caQTL	caQTL_only	chr8.11343973_1	chr8.11343973	1	1	8:11842123[b38]T,A	8:11343973:T:C	8:11699632:A:T	0.970818	1.22e-26	9.33886e-07			cd4_atac_summits_peak_84454	chr8:11902130-11902730
2024_38296975_SS_EAS_preprocessed	caQTL	both	chr19.18193191_1	chr19.18193191	1	3	19:17196169[b38]G,T	19:18193191:A:G	19:17306978:T:G	0.951862	2.424e-08	9.36862e-08			cd4_atac_summits_peak_42841a	chr19:17184217-17184817
2024_38296975_SS_EAS_preprocessed	caQTL	both	chr19.18193191_1	chr19.18193191	1	1	19:17336304[b38]G,A	19:18193191:A:G	19:17447113:A:G	0.930518	2.424e-08	6.03391e-06			cd4_atac_summits_peak_42884c	chr19:17605984-17606584
2024_38296975_SS_EAS_preprocessed	caQTL	caQTL_only	chr8.11343973_2	chr8.11343973	2	1	8:11490324[b38]G,C	8:11348961:A:G	8:11347833:C:G	0.91979	6.578e-18	3.31038e-14			cd4_atac_summits_peak_84420a	chr8:11491830-11492778
2024_38296975_SS_EAS_preprocessed	caQTL	caQTL_only	chr4.965779_1	chr4.965779	1	1	4:1226795[b38]A,C	4:965779:A:G	4:1220583:C:A	0.857649	1.622e-10	2.79102e-08			cd4_atac_summits_peak_64975ch	chr4:1246269-1246869
2024_38296975_SS_EAS_preprocessed	caQTL	caQTL_only	chr1.173243581_2	chr1.173243581	2	1	1:173504574[b38]G,C	1:173340741:G:C	1:173473713:C:G	0.823972	3.76e-10	3.74254e-06			cd4_atac_summits_peak_6995	chr1:173454989-173455589
2024_38296975_SS_EAS_preprocessed	caQTL	both	chr19.18193191_1	chr19.18193191	1	1	19:17172848[b38]C,T	19:18193191:A:G	19:17283657:T:C	0.820533	2.424e-08	6.77756e-15			cd4_atac_summits_peak_42841a	chr19:17184217-17184817
2024_38296975_SS_EAS_preprocessed	caQTL	caQTL_only	chr8.11343973_2	chr8.11343973	2	1	8:11760956[b38]G,A	8:11348961:A:G	8:11618465:A:G	0.819939	6.578e-18	1.42034e-13			cd4_atac_summits_peak_84451m	chr8:11865321-11867258
2024_38296975_SS_EAS_preprocessed	caQTL	both	chr17.38063381_1	chr17.38063381	1	1	17:40679977[b38]G,T	17:38063929:C:T	17:38836229:T:G	0.796312	1.045e-09	9.20907e-12			cd4_atac_summits_peak_37164	chr17:40659803-40660403
2024_38296975_SS_EAS_preprocessed	caQTL	both	chr19.18193191_1	chr19.18193191	1	1	19:17498587[b38]T,C	19:18193191:A:G	19:17609396:C:T	0.792827	2.424e-08	1.7482e-98			cd4_atac_summits_peak_42870b	chr19:17490277-17490877
2024_38296975_SS_EAS_preprocessed	caQTL	both	chr19.18193191_1	chr19.18193191	1	1	19:17498587[b38]T,C	19:18193191:A:G	19:17609396:C:T	0.792428	2.424e-08	3.9041e-93			cd4_atac_summits_peak_42870a	chr19:17488739-17489339
2024_38296975_SS_EAS_preprocessed	caQTL	caQTL_only	chr3.58131515_2	chr3.58131515	2	1	3:58248151[b38]C,T	3:58131515:T:C	3:58233878:T:C	0.785207	3.501e-10	1.54199e-05			cd4_atac_summits_peak_61153	chr3:58214855-58215455
2024_38296975_SS_EAS_preprocessed	caQTL	both	chr19.18193191_1	chr19.18193191	1	6	19:17496760[b38]G,A	19:18193191:A:G	19:17607569:A:G	0.784835	2.424e-08	0.00068769			cd4_atac_summits_peak_42870b	chr19:17490277-17490877
2024_38296975_SS_EAS_preprocessed	caQTL	both	chr17.38063381_1	chr17.38063381	1	4	17:39958216[b38]C,T	17:38063929:C:T	17:38114469:T:C	0.781261	1.045e-09	4.01032e-07			cd4_atac_summits_peak_37095b	chr17:39939470-39940566
2024_38296975_SS_EAS_preprocessed	caQTL	both	chr17.38063381_1	chr17.38063381	1	1	17:40634823[b38]A,T	17:38063929:C:T	17:38791075:T:A	0.750729	1.045e-09	4.78798e-12			cd4_atac_summits_peak_37163	chr17:40647840-40648440
2024_38296975_SS_EAS_preprocessed	caQTL	caQTL_only	chr3.159733527_1	chr3.159733527	1	1	3:160741813[b38]G,A	3:159733527:T:G	3:160459601:A:G	0.749265	8.188e-10	2.63995e-07			cd4_atac_summits_peak_63682	chr3:160801623-160802223
2024_38296975_SS_EAS_preprocessed	caQTL	both	chr14.105413223_1	chr14.105413223	1	1	14:105113797[b38]A,G	14:105413223:G:A	14:105580134:G:A	0.70852	1.279e-11	1.3737e-05			cd4_atac_summits_peak_28428r	chr14:105170957-105171557
2024_38296975_SS_EAS_preprocessed	caQTL	both	chr17.38063381_1	chr17.38063381	1	1	17:39067205[b38]G,A	17:38063929:C:T	17:37223458:A:G	0.672469	1.045e-09	9.77386e-07			cd4_atac_summits_peak_37023	chr17:39026963-39027563
2024_38296975_SS_EAS_preprocessed	caQTL	both	chr19.18193191_1	chr19.18193191	1	1	19:18031613[b38]T,C	19:18193191:A:G	19:18142423:C:T	0.62699	2.424e-08	2.31933e-10			cd4_atac_summits_peak_42919y	chr19:18021133-18021733
2024_38296975_SS_EAS_preprocessed	caQTL	caQTL_only	chr3.58131515_2	chr3.58131515	2	2	3:58398516[b38]A,C	3:58131515:T:C	3:58384243:C:A	0.625354	3.501e-10	2.33228e-25			cd4_atac_summits_peak_61158a	chr3:58306056-58306656
2024_38296975_SS_EAS_preprocessed	caQTL	both	chr19.18193191_1	chr19.18193191	1	1	19:17487868[b38]T,C	19:18193191:A:G	19:17598677:C:T	0.553593	2.424e-08	3.27735e-06			cd4_atac_summits_peak_42869c	chr19:17469842-17470442
2024_38296975_SS_EAS_preprocessed	caQTL	both	chr14.105413223_1	chr14.105413223	1	1	14:104058879[b38]A,G	14:105413223:G:A	14:104525216:G:A	0.533575	1.279e-11	8.17994e-08			cd4_atac_summits_peak_28352a	chr14:104076619-104077219
2024_38296975_SS_EAS_preprocessed	caQTL	caQTL_only	chr3.58131515_2	chr3.58131515	2	1	3:58379573[b38]A,G	3:58131515:T:C	3:58365300:G:A	0.525462	3.501e-10	1.23787e-18			cd4_atac_summits_peak_61158b	chr3:58307438-58308038
2024_38296975_SS_EAS_preprocessed	caQTL	both	chr20.44688665_1	chr20.44688665	1	1	20:46447407[b38]C,G	20:44688665:A:G	20:45076046:G:C	0.52359	2.25e-08	1.17329e-27			cd4_atac_summits_peak_54581b	chr20:46406445-46407045
2024_38296975_SS_EAS_preprocessed	caQTL	caQTL_only	chr4.965779_1	chr4.965779	1	1	4:1655074[b38]A,C	4:965779:A:G	4:1656801:C:A	0.508868	1.622e-10	9.86342e-05			cd4_atac_summits_peak_64972	chr4:1187079-1187679
2010_20453842_RA_EUR_preprocessed	eQTL	eQTL_only	chr20.44747947_1	chr20.44747947	1	1	20:45722782[b38]C,A	20:44747947:G:T	20:44351421:A:C	0.806613	5.69017e-09	2.30471e-05	20:43957117-46415569	ACOT8

### Sheet: Supplementary Table 6
Supplementary Table 6: Summary of ChromBPNet Variants within GWAS CSs
gwas_id	chr	cs_id	cs_category	n_ChromBPNet_variants	ChromBPNet_variant_ids	ChromBPNet_rsids	ChromBPNet_categories	GWAS_susie_cs_chrpos	total_cs_all
2021_34594039_AD_EUR-EAS_preprocessed	8	L1	ChromBPNet_specific	1	chr8_80377552_A_G	rs10957979	ChromBPNet_specific	8:81262896;8:81263962;8:81265092;8:81265828;8:81267706;8:81267937;8:81268155;8:81268764;8:81271432;8:81273135;8:81273210;8:81273883;8:81274338;8:81275652;8:81275835;8:81276113;8:81277369;8:81278885;8:81280496;8:81280666;8:81280778;8:81281007;8:81282397;8:81283175;8:81283376;8:81285139;8:81285487;8:81285759;8:81285892;8:81287175;8:81288634;8:81288734;8:81288925;8:81289625;8:81289787;8:81291645;8:81291879;8:81292208;8:81292535;8:81292599;8:81294504;8:81294702;8:81295224;8:81295744;8:81296839;8:81298157;8:81298384;8:81298449;8:81298778;8:81299603;8:81300681;8:81303039	20
2012_23143594_PSO_EUR_preprocessed	16	L1	QTL_shared	1	chr16_31033362_A_G	rs58726213	QTL_shared	16:30804257;16:30823162;16:30827205;16:30833321;16:30837596;16:30841642;16:30850242;16:30881299;16:30886643;16:30890538;16:30897456;16:30903679;16:30940331;16:30943988;16:30949047;16:30970741;16:30970941;16:30971810;16:30980902;16:30983260;16:30989858;16:31002720;16:31004812;16:31017554;16:31026427;16:31030344;16:31044683;16:31044897;16:31049155;16:31050023;16:31050033;16:31054607	88
2021_34594039EAS_GD_EAS_preprocessed	1	L1	QTL_shared	1	chr1_157701026_A_G	rs7528684	QTL_shared	1:157670290;1:157670816;1:157674997;1:157686337;1:157690415;1:157692044;1:157692985;1:157693714;1:157693722;1:157694612;1:157701249;1:157703238;1:157705725	21
2021_34594039EAS_GD_EAS_preprocessed	8	L1	ChromBPNet_specific	1	chr8_127189114_C_T	rs2456453	ChromBPNet_specific	8:128200556;8:128200971;8:128201359;8:128203857;8:128203973;8:128206586;8:128206623;8:128209082;8:128209609;8:128210666	21
2021_34594039EAS_AD_EAS_preprocessed	11	L1	ChromBPNet_specific	1	chr11_76588605_C_A	rs11236797	ChromBPNet_specific	11:76292573;11:76293070;11:76294836;11:76296283;11:76296671;11:76299194;11:76299649	11
2021_34594039EAS_AD_EAS_preprocessed	3	L1	ChromBPNet_specific	1	chr3_112676994_C_T	rs12637953	ChromBPNet_specific	3:112359740;3:112360039;3:112360192;3:112360454;3:112362600;3:112369079;3:112369191;3:112376308;3:112378286;3:112384958;3:112386431;3:112388275;3:112389338;3:112389662;3:112392370;3:112392564;3:112394029;3:112395039;3:112395841;3:112400097;3:112403577;3:112405162	11
2021_34594039EAS_AD_EAS_preprocessed	3	L1	ChromBPNet_specific	2	chr3_33006308_A_T;chr3_33023399_C_T	rs117909082;rs76137677	ChromBPNet_specific	3:33043173;3:33047662;3:33047800;3:33051214;3:33053754;3:33055379;3:33063488;3:33063530;3:33063772;3:33064891;3:33065339;3:33067837;3:33068727;3:33069398;3:33074261;3:33080554;3:33083396;3:33084745;3:33084884;3:33084911;3:33086849;3:33086893;3:33087200;3:33087348;3:33087395;3:33087842;3:33087914;3:33088129;3:33088308;3:33098055	11
2024_PanUKBB_AST_EUR_preprocessed	1	L1	ChromBPNet_specific	1	chr1_173195648_T_C	rs4916313	ChromBPNet_specific	1:173131493;1:173131908;1:173132965;1:173140765;1:173141960;1:173142494;1:173142793;1:173145017;1:173146063;1:173146357;1:173147090;1:173147582;1:173147735;1:173147783;1:173154304;1:173156292;1:173159516;1:173163568;1:173164787;1:173170618	121
2024_PanUKBB_AST_EUR_preprocessed	1	L1	ChromBPNet_specific	1	chr1_24971213_T_C	rs11805920	ChromBPNet_specific	1:25288313;1:25288832;1:25289275;1:25289427;1:25289794;1:25290446;1:25297217;1:25297283;1:25297367;1:25297481;1:25297658;1:25297697;1:25297704;1:25298280;1:25299426;1:25299747;1:25300669;1:25301913;1:25302014;1:25305261	121
2024_PanUKBB_AST_EUR_preprocessed	1	L1	QTL_shared	2	chr1_8424763_A_G;chr1_8497260_C_G	rs301807;rs1440086065	QTL_shared	1:8476428;1:8481016;1:8482078;1:8484823;1:8489302;1:8497307;1:8501786;1:8503379;1:8504421;1:8505058;1:8510577;1:8524877;1:8526142;1:8529524;1:8531111;1:8531326;1:8531963;1:8534529;1:8535818;1:8537058;1:8537289;1:8539463;1:8540341;1:8542700;1:8547866;1:8548558;1:8549716;1:8549741;1:8552219;1:8552804;1:8556545;1:8557320;1:8557691;1:8560646;1:8564301;1:8569871;1:8569906;1:8573471;1:8573717;1:8574118;1:8574972;1:8575064;1:8576925;1:8581227;1:8581257;1:8581258;1:8583723;1:8591162;1:8591397;1:8596893;1:8597042;1:8597108;1:8600192;1:8603777;1:8607024;1:8612104;1:8613418;1:8614926;1:8615577;1:8638145;1:8639357;1:8642588;1:8642931;1:8644007;1:8645816;1:8647917;1:8650185;1:8651582;1:8653484;1:8653733;1:8654305;1:8656434;1:8658085;1:8658442;1:8658527;1:8658712;1:8659282;1:8659714;1:8663821;1:8670206;1:8677773;1:8677774	121
2024_PanUKBB_AST_EUR_preprocessed	11	L1	QTL_shared	2	chr11_111602364_G_A;chr11_111631755_A_C	rs59921976;rs501089	QTL_shared	11:111471392;11:111472392;11:111472460;11:111473088;11:111474116;11:111475340;11:111475995;11:111477325;11:111477333;11:111477387;11:111477698;11:111479713;11:111480116;11:111481810;11:111483185;11:111483306;11:111484034;11:111484113;11:111484719;11:111485087;11:111485334;11:111486043;11:111486125;11:111486136;11:111486738;11:111487106;11:111487890;11:111487914;11:111488585;11:111490047;11:111490326;11:111490420;11:111490552;11:111491322;11:111491888;11:111492563;11:111492616;11:111492861;11:111493073;11:111493176;11:111494947;11:111495178;11:111495779;11:111497902;11:111498523;11:111499512;11:111499718;11:111499933;11:111500026;11:111500760;11:111501079;11:111502479;11:111504777;11:111508098;11:111513645;11:111517908;11:111520522;11:111525764	121
2024_PanUKBB_AST_EUR_preprocessed	11	L1	ChromBPNet_specific	1	chr11_118870222_C_T	rs4938572	ChromBPNet_specific	11:118608716;11:118609790;11:118612197;11:118648373;11:118718729;11:118721565;11:118722149;11:118723748;11:118725660;11:118726753;11:118726843;11:118729391;11:118729456;11:118734000;11:118738298;11:118739056;11:118740105;11:118740418;11:118740864;11:118740931;11:118741157;11:118741842;11:118742724;11:118742800;11:118743286;11:118743338;11:118743772;11:118744396;11:118745243;11:118745278;11:118745884;11:118746433	121
2024_PanUKBB_AST_EUR_preprocessed	11	L1	QTL_shared	1	chr11_36343703_G_T	rs10836538	QTL_shared	11:36336788;11:36341743;11:36343693;11:36344202;11:36348120;11:36351781;11:36352698;11:36356259;11:36357257;11:36363575;11:36365253;11:36371634;11:36371757;11:36376021;11:36388519	121
2024_PanUKBB_AST_EUR_preprocessed	11	L1	QTL_shared	1	chr11_61815236_T_C	rs174561	QTL_shared	11:61549025;11:61551356;11:61551927;11:61552680;11:61557803;11:61557826;11:61567753;11:61569306;11:61569830;11:61570783;11:61571348;11:61571382;11:61571478;11:61573684;11:61575158;11:61579463;11:61579760;11:61581368;11:61581764;11:61582708;11:61585144;11:61588305;11:61589481;11:61592362;11:61593005;11:61593816;11:61596633;11:61597972;11:61600342;11:61605499;11:61606642;11:61606683;11:61609750;11:61610750	121
2024_PanUKBB_AST_EUR_preprocessed	15	L1	QTL_shared	1	chr15_67150258_C_T	rs17293632	QTL_shared	15:67441750;15:67442596;15:67448363;15:67455630	121
2024_PanUKBB_AST_EUR_preprocessed	2	L1	QTL_shared	1	chr2_8302118_G_A	rs10174949	QTL_shared	2:8441735;2:8442248;2:8442547;2:8443803;2:8458080;2:8459404	121
2024_PanUKBB_AST_EUR_preprocessed	5	L1	QTL_shared	1	chr5_142109741_A_G	rs6580224	QTL_shared	5:141489027;5:141489306;5:141489381;5:141489853;5:141489921;5:141490091;5:141490587;5:141492419;5:141493685;5:141494719;5:141494934;5:141495092;5:141495139;5:141495715;5:141496090;5:141496464;5:141497650;5:141498632;5:141499041;5:141500436;5:141500704;5:141501508;5:141501771;5:141502035;5:141502809;5:141503059;5:141503839;5:141503870;5:141504991;5:141505462;5:141506615;5:141506911;5:141508488;5:141509433;5:141509537;5:141509597;5:141509985;5:141510448;5:141510754;5:141513204;5:141513396;5:141513691;5:141513854;5:141513966;5:141514027;5:141514582;5:141515564;5:141517665;5:141519296;5:141521459;5:141522213;5:141523000;5:141524746;5:141524980;5:141525305;5:141526057;5:141528959;5:141530157;5:141530696;5:141533062;5:141538017	121
2024_PanUKBB_AST_EUR_preprocessed	6	L1	QTL_shared	1	chr6_135497759_C_A	rs13197384	QTL_shared	6:135624811;6:135626348;6:135627369;6:135639644;6:135651721;6:135653357;6:135656252;6:135658514;6:135659194;6:135676404;6:135677202;6:135681704;6:135685999;6:135687201;6:135691516;6:135691792;6:135692847;6:135696597;6:135700705;6:135707486;6:135709760;6:135710694;6:135712438;6:135715375;6:135716532;6:135718068;6:135719500;6:135721285;6:135726613;6:135739355;6:135746884;6:135793706;6:135797808;6:135798845;6:135804631;6:135818897;6:135827673;6:135833463;6:135835901;6:135836962;6:135841056;6:135844359;6:135873721;6:135891670;6:135893723	121
2024_PanUKBB_AST_EUR_preprocessed	8	L1	ChromBPNet_specific	1	chr8_80377552_A_G	rs10957979	ChromBPNet_specific	8:81285139;8:81287175;8:81288634;8:81288925;8:81289625;8:81289787;8:81290387;8:81291645;8:81291879;8:81292208;8:81292535;8:81292599;8:81294504;8:81294702;8:81295744;8:81299766	121
2023_37156999EAS_CD_EAS_preprocessed	10	L1	QTL_shared	1	chr10_79285523_T_C	rs1250568	QTL_shared	10:81045280;10:81046453;10:81047015;10:81047342;10:81047383;10:81047575	56
2023_37156999EAS_CD_EAS_preprocessed	2	L1	ChromBPNet_specific	1	chr2_65436959_C_G	rs1437465	ChromBPNet_specific	2:65640651;2:65641978;2:65642205;2:65646663;2:65650116;2:65651398;2:65652104;2:65652798;2:65653923;2:65654364;2:65657919;2:65661626;2:65664093;2:65666212;2:65667229;2:65671733;2:65671777;2:65674825;2:65675914;2:65679788;2:65680488;2:65680641;2:65681937;2:65683490	56
2023_37156999EAS_CD_EAS_preprocessed	20	L2	ChromBPNet_specific	1	chr20_63909837_G_A	rs11908339	ChromBPNet_specific	20:62527305;20:62541190;20:62546949;20:62553433;20:62558234;20:62560898;20:62564027;20:62565622;20:62566991;20:62569982	56
2023_37156999EAS_CD_EAS_preprocessed	6	L1	QTL_shared	2	chr6_166989912_T_G;chr6_166989997_C_T	rs2345571;rs4997107	QTL_shared	6:167372764;6:167372786;6:167372978;6:167373547;6:167373812;6:167374119;6:167374239;6:167374353;6:167374489;6:167376812;6:167377165;6:167377782;6:167378988;6:167379771;6:167380174;6:167380493;6:167380501;6:167381476;6:167381979;6:167382020;6:167382449;6:167382622;6:167383750;6:167383972;6:167384545;6:167384923;6:167385533;6:167386104;6:167386592;6:167386615;6:167386714;6:167387404;6:167388843;6:167389103;6:167389452;6:167389496;6:167389851;6:167389925;6:167389956;6:167391212;6:167391392;6:167392174;6:167392204;6:167393395;6:167393407;6:167394177;6:167394243;6:167395058;6:167395375;6:167395410;6:167395862;6:167396119;6:167396629;6:167397033;6:167397750;6:167398071;6:167398345;6:167398632;6:167398903;6:167398952;6:167399282;6:167403108;6:167403121;6:167403132;6:167403400;6:167403443;6:167403480;6:167403485;6:167403538;6:167403539;6:167403888;6:167403971;6:167404187;6:167404432;6:167404492;6:167404606;6:167404689;6:167404751;6:167404958;6:167405073;6:167405226;6:167405435;6:167405553;6:167405670;6:167405887;6:167405888;6:167406074;6:167406209;6:167406238;6:167406318;6:167406544;6:167406633;6:167406681;6:167407254;6:167407268;6:167407544;6:167409241;6:167409374;6:167409562;6:167409638;6:167409662;6:167409771;6:167410369;6:167410527;6:167410878;6:167410907;6:167411008	56
2023_37156999_UC_EUR-EAS_preprocessed	1	L1	QTL_shared	1	chr1_206770623_C_A	rs3024493	QTL_shared	1:206939904;1:206942413;1:206943968	160
2023_37156999_UC_EUR-EAS_preprocessed	1	L1	QTL_shared	1	chr1_206770623_C_A	rs3024493	QTL_shared	1:206939904;1:206942413;1:206943968	160
2023_37156999_UC_EUR-EAS_preprocessed	11	L1	QTL_shared	2	chr11_1852842_G_A;chr11_1853062_G_A	rs907611;rs907613	QTL_shared	11:1873232;11:1874072;11:1874292;11:1875067;11:1876157;11:1876867;11:1876945;11:1877274;11:1879326	160
2023_37156999_UC_EUR-EAS_preprocessed	15	L1	QTL_shared	1	chr15_67150258_C_T	rs17293632	QTL_shared	15:67441750;15:67442596;15:67448363;15:67450305;15:67455630	160
2023_37156999_UC_EUR-EAS_preprocessed	6	L1	ChromBPNet_specific	1	chr6_106026874_C_T	rs4946717	ChromBPNet_specific	6:106463881;6:106468486;6:106472120;6:106474749;6:106488970;6:106502632	160
2020_32888494_baso-count_EUR_preprocessed	2	L2	QTL_shared	1	chr2_218322644_T_C	rs10203039	QTL_shared	2:218951738;2:218980183;2:218987325;2:218987893;2:218988061;2:218990292;2:219000734;2:219002376;2:219005698;2:219007060;2:219007752;2:219008000;2:219008392;2:219017462;2:219020482;2:219020914;2:219022910;2:219026972;2:219046122;2:219115108;2:219120255;2:219120588;2:219121528;2:219121663;2:219122090;2:219122780;2:219122781;2:219123043;2:219124222;2:219124921;2:219125809;2:219132731;2:219133137;2:219134928;2:219134950;2:219138170;2:219138625;2:219138940;2:219140288;2:219141458;2:219142492;2:219142594;2:219142773;2:219142860;2:219143229;2:219143327;2:219144089;2:219144149;2:219144230;2:219144254;2:219144498;2:219146199;2:219146607;2:219146803;2:219146868;2:219146882;2:219147245;2:219148369;2:219148723;2:219149163;2:219149728;2:219149740;2:219150211;2:219150238;2:219150307;2:219151218;2:219151767;2:219151926;2:219153982;2:219154781;2:219160749;2:219167563;2:219168432;2:219187367;2:219187901;2:219188838	70
2020_32888494_baso-count_EUR_preprocessed	22	L2	QTL_shared	1	chr22_41381909_T_C	rs1433900505	QTL_shared	22:41640659;22:41650190;22:41660301;22:41674203;22:41675126;22:41697338;22:41698542;22:41699206;22:41700030;22:41700203;22:41704143;22:41710034;22:41713111;22:41719469;22:41720697;22:41720728;22:41722864;22:41725180;22:41726053;22:41726803;22:41727031;22:41727260;22:41728620;22:41729216;22:41729294;22:41732389;22:41733895;22:41736267;22:41741042;22:41741544;22:41742788;22:41742988;22:41744022;22:41745548;22:41746212;22:41747717;22:41749630;22:41749796;22:41750219;22:41752747;22:41752944;22:41753059;22:41755105;22:41755857;22:41757223;22:41757234;22:41757647;22:41759375;22:41759987;22:41760172;22:41761290;22:41762523;22:41767135;22:41767486;22:41768625;22:41768862;22:41769754;22:41769770;22:41774381;22:41775880;22:41776646;22:41777241;22:41777315;22:41777558;22:41777883;22:41777913;22:41779073;22:41779971;22:41781094;22:41782119;22:41782423;22:41782435;22:41782633;22:41782721;22:41783659;22:41784562;22:41784867;22:41785287;22:41785735;22:41785812;22:41786227;22:41786788;22:41787676;22:41787950;22:41789408;22:41791045;22:41791200;22:41793090;22:41797547;22:41797758;22:41798520;22:41799106;22:41799767;22:41800678;22:41801268;22:41801299;22:41801795;22:41802031;22:41803279;22:41804214;22:41805749;22:41805782;22:41806768;22:41806928;22:41809623;22:41809637;22:41810170;22:41812044;22:41812084;22:41812439;22:41812755;22:41812819;22:41813886;22:41814401;22:41814719;22:41815530;22:41816652;22:41817685;22:41817878;22:41818234;22:41818276;22:41819667;22:41819960;22:41820541;22:41821019;22:41821216;22:41821253;22:41821423;22:41821460;22:41821993;22:41822150;22:41822221;22:41822305;22:41822793;22:41822856;22:41823626;22:41824836;22:41825342;22:41826440;22:41826802;22:41827082;22:41827589;22:41828111;22:41829149;22:41829794;22:41830212;22:41833116;22:41833527;22:41835452;22:41835544;22:41837541;22:41838792;22:41839714;22:41840158;22:41840407;22:41841034;22:41841564;22:41842203;22:41844786;22:41846074;22:41847190;22:41847367;22:41849513;22:41849975;22:41850230;22:41850500;22:41852479;22:41853117;22:41853928;22:41855458;22:41855912;22:41855923;22:41856137;22:41857812;22:41858035;22:41858657;22:41859556;22:41859661;22:41860864;22:41862288;22:41863423;22:41864216;22:41865809;22:41866938;22:41867377;22:41903743;22:41903813;22:41913477;22:41914593;22:41914860;22:41925535;22:41935285;22:41941749;22:41954251;22:41954824;22:41954919;22:41961189;22:41961831;22:41961916;22:41962003;22:41962470;22:41962793;22:41963553;22:41964357;22:41964361;22:41965292;22:41965300;22:41966673;22:41967870;22:41969373;22:41976939;22:41980892;22:41981957;22:41982475;22:41987627;22:41990644;22:41995335;22:42001183;22:42010623;22:42015765;22:42028125;22:42031953;22:42061562;22:42061639;22:42062822;22:42064901;22:42067864;22:42068469;22:42068510;22:42072912;22:42074214;22:42075300;22:42076381;22:42076641;22:42076956;22:42077858;22:42078666;22:42079734;22:42080188;22:42081063;22:42088158;22:42089623;22:42095140;22:42095904;22:42097238;22:42099688;22:42101815;22:42104929;22:42109844;22:42109917;22:42111896;22:42116163;22:42121125;22:42121278;22:42122926;22:42123399;22:42123737;22:42125147;22:42127999;22:42128097;22:42129357;22:42130383;22:42132481;22:42132888;22:42133060;22:42138200;22:42140160;22:42143537;22:42144927;22:42156269;22:42156517;22:42160050;22:42164862;22:42169618;22:42175231;22:42175365;22:42176059;22:42176580;22:42176917;22:42177453;22:42178040;22:42178441;22:42187199;22:42191636;22:42193741;22:42212936;22:42216149;22:42216326	70
2020_32888494_baso-count_EUR_preprocessed	22	L2	QTL_shared	1	chr22_41381909_T_C	rs1433900505	QTL_shared	22:41640659;22:41650190;22:41660301;22:41674203;22:41675126;22:41697338;22:41698542;22:41699206;22:41700030;22:41700203;22:41704143;22:41710034;22:41713111;22:41719469;22:41720697;22:41720728;22:41722864;22:41725180;22:41726053;22:41726803;22:41727031;22:41727260;22:41728620;22:41729216;22:41729294;22:41732389;22:41733895;22:41736267;22:41741042;22:41741544;22:41742788;22:41742988;22:41744022;22:41745548;22:41746212;22:41747717;22:41749630;22:41749796;22:41750219;22:41752747;22:41752944;22:41753059;22:41755105;22:41755857;22:41757223;22:41757234;22:41757647;22:41759375;22:41759987;22:41760172;22:41761290;22:41762523;22:41767135;22:41767486;22:41768625;22:41768862;22:41769754;22:41769770;22:41774381;22:41775880;22:41776646;22:41777241;22:41777315;22:41777558;22:41777883;22:41777913;22:41779073;22:41779971;22:41781094;22:41782119;22:41782423;22:41782435;22:41782633;22:41782721;22:41783659;22:41784562;22:41784867;22:41785287;22:41785735;22:41785812;22:41786227;22:41786788;22:41787676;22:41787950;22:41789408;22:41791045;22:41791200;22:41793090;22:41797547;22:41797758;22:41798520;22:41799106;22:41799767;22:41800678;22:41801268;22:41801299;22:41801795;22:41802031;22:41803279;22:41804214;22:41805749;22:41805782;22:41806768;22:41809623;22:41809637;22:41810170;22:41812084;22:41812819;22:41813886;22:41814401;22:41814719;22:41815530;22:41816652;22:41817685;22:41817878;22:41818234;22:41818276;22:41819667;22:41819960;22:41820541;22:41821019;22:41821216;22:41821253;22:41821423;22:41821460;22:41821993;22:41822150;22:41822221;22:41822305;22:41822793;22:41822856;22:41823626;22:41824836;22:41825342;22:41826440;22:41826802;22:41827082;22:41827589;22:41828111;22:41829149;22:41829794;22:41830212;22:41833116;22:41833527;22:41835452;22:41835544;22:41837541;22:41838792;22:41839714;22:41840158;22:41840407;22:41841034;22:41841564;22:41842203;22:41844786;22:41846074;22:41847190;22:41847367;22:41849513;22:41849975;22:41850230;22:41850500;22:41852479;22:41853117;22:41853928;22:41855458;22:41855912;22:41855923;22:41856137;22:41857812;22:41858035;22:41858657;22:41859556;22:41859661;22:41860864;22:41862288;22:41863423;22:41864216;22:41865809;22:41866938;22:41867377;22:41903743;22:41903813;22:41913477;22:41914593;22:41914860;22:41925535;22:41935285;22:41941749;22:41961189;22:41961831;22:41961916;22:41962003;22:41962470;22:41962651;22:41962793;22:41963553;22:41964357;22:41964361;22:41965292;22:41965300;22:41966673;22:41967870;22:41969373;22:41976939;22:41980892;22:41981957;22:41982475;22:41987627;22:41990644;22:41995335;22:42001183;22:42010623;22:42015765;22:42028125;22:42031953;22:42061562;22:42061639;22:42062822;22:42064901;22:42067864;22:42068469;22:42068510;22:42072912;22:42074214;22:42075300;22:42076381;22:42076641;22:42076956;22:42077858;22:42078666;22:42079734;22:42080188;22:42081063;22:42088158;22:42089623;22:42095140;22:42095904;22:42097238;22:42098763;22:42099688;22:42101815;22:42104929;22:42109844;22:42109917;22:42111896;22:42116163;22:42121125;22:42121278;22:42122926;22:42123399;22:42123737;22:42125147;22:42127999;22:42128097;22:42129357;22:42130383;22:42132481;22:42132888;22:42133060;22:42138200;22:42140160;22:42143537;22:42144927;22:42156269;22:42156517;22:42160050;22:42164862;22:42169618;22:42175231;22:42175365;22:42176059;22:42176580;22:42176917;22:42177453;22:42178040;22:42178441;22:42187199;22:42191636;22:42193741;22:42212936;22:42216149;22:42216326	70
2013_24390342_RA_EUR_preprocessed	10	L2	QTL_shared	1	chr10_6474129_A_C	rs626748	QTL_shared	10:6516091;10:6518551	63
2020_33310728_RA_EUR-EAS_preprocessed	1	L1	QTL_shared	1	chr1_157701026_A_G	rs7528684	QTL_shared	1:157661848;1:157666644;1:157668390;1:157668701;1:157668993;1:157669278;1:157670290;1:157670816;1:157674997;1:157686337	115
2020_33310728_RA_EUR-EAS_preprocessed	10	L1	QTL_shared	1	chr10_31090917_T_A	rs2793109	QTL_shared	10:31364148;10:31379105;10:31379846;10:31380431;10:31383828;10:31385974;10:31387945;10:31387968;10:31389265;10:31389313;10:31389575;10:31411113;10:31411355;10:31415106	115
2020_33310728_RA_EUR-EAS_preprocessed	10	L2	QTL_shared	1	chr10_6474129_A_C	rs626748	QTL_shared	10:6513443;10:6513720;10:6516091;10:6517167;10:6518057;10:6518551;10:6519406;10:6520549;10:6521147	115
2020_33310728_RA_EUR-EAS_preprocessed	11	L3	QTL_shared	2	chr11_128441674_A_G;chr11_128445718_G_A	rs11602895;rs61909064	QTL_shared	11:128297318;11:128304141;11:128305916;11:128308361;11:128311059;11:128311569;11:128311770;11:128312806;11:128314424;11:128315613;11:128319478;11:128322622;11:128324869;11:128328959	115
2020_33310728_RA_EUR-EAS_preprocessed	11	L2	QTL_shared	2	chr11_128302575_G_A;chr11_128302748_T_A	rs61907718;rs73018928	QTL_shared	11:128135309;11:128136460;11:128147449;11:128153807;11:128156903;11:128157865;11:128158188;11:128158189;11:128158598;11:128163107;11:128163457;11:128168631;11:128172470;11:128172643;11:128174781;11:128178798	115
2020_33310728_RA_EUR-EAS_preprocessed	11	L5	ChromBPNet_specific	1	chr11_128157818_T_G	rs7120121	ChromBPNet_specific	11:128011119;11:128013522;11:128018010;11:128019315;11:128020931;11:128021202;11:128027713;11:128028549;11:128028576;11:128028664;11:128028748;11:128028760;11:128029305;11:128029501;11:128029599;11:128029984;11:128030421;11:128030898;11:128031037;11:128031643;11:128032118;11:128033373;11:128033834	115
2020_33310728_RA_EUR-EAS_preprocessed	14	L2	ChromBPNet_specific	2	chr14_68794755_A_G;chr14_68807188_T_C	rs1383798036;rs194749	ChromBPNet_specific	14:69258841;14:69260563;14:69260588;14:69261472;14:69262441;14:69263341;14:69263599;14:69264656;14:69265564;14:69267695;14:69268399;14:69269058;14:69270727;14:69270891;14:69271784;14:69272125;14:69272319;14:69272643;14:69273905;14:69274566;14:69274654;14:69275089;14:69277869;14:69279460;14:69280049;14:69281878;14:69282331;14:69282333;14:69282711;14:69282887;14:69282930	115
2020_33310728_RA_EUR-EAS_preprocessed	20	L1	ChromBPNet_specific	1	chr20_63850920_C_G	rs12624512	ChromBPNet_specific	20:62480243;20:62480649;20:62480814;20:62480898;20:62480910;20:62480911;20:62480914;20:62480924;20:62481460;20:62481686;20:62482220;20:62482223;20:62482273;20:62483066;20:62484008	115
2020_33310728_RA_EUR-EAS_preprocessed	4	L1	QTL_shared	1	chr4_10723269_C_G	rs6852722	QTL_shared	4:10709366;4:10713674;4:10716939;4:10718269;4:10718589;4:10718846;4:10720549;4:10722604;4:10723504;4:10723685;4:10723711;4:10723874;4:10724220;4:10724395;4:10724809;4:10724893;4:10725053;4:10725728;4:10725823;4:10725935;4:10726059;4:10726074;4:10726125;4:10726218;4:10726231;4:10726286;4:10726474;4:10726520;4:10726609;4:10726707;4:10726882	115
2020_33310728_RA_EUR-EAS_preprocessed	5	L1	ChromBPNet_specific	1	chr5_134087125_A_G	rs244689	ChromBPNet_specific	5:133422816;5:133423495;5:133423616;5:133423794;5:133423890	115
2020_33310728_RA_EUR-EAS_preprocessed	6	L1	QTL_shared	2	chr6_14095524_G_A;chr6_14129399_A_G	rs74405933;rs853357	QTL_shared;ChromBPNet_specific	6:14095755;6:14096658;6:14098470;6:14103212;6:14107197;6:14111387;6:14118505;6:14127554;6:14129630	115
2023_37156999_CD_EUR-EAS_preprocessed	1	L1	QTL_shared	1	chr1_206770623_C_A	rs3024493	QTL_shared	1:206939904;1:206942413;1:206943968	169
2023_37156999_CD_EUR-EAS_preprocessed	14	L1	ChromBPNet_specific	1	chr14_68794755_A_G	rs1383798036	ChromBPNet_specific	14:69261472;14:69271784;14:69272125;14:69274566;14:69274654;14:69279460;14:69281878;14:69282331;14:69282887;14:69282930	169
2023_37156999_CD_EUR-EAS_preprocessed	15	L1	QTL_shared	1	chr15_38611471_C_T	rs16967112	QTL_shared	15:38869666;15:38898759;15:38899088;15:38899190;15:38900312;15:38900699;15:38902476;15:38903672;15:38903884;15:38904546;15:38906134;15:38906528;15:38906586;15:38906667;15:38907041;15:38909464;15:38914643;15:38914872;15:38914969;15:38915313	169
2023_37156999_CD_EUR-EAS_preprocessed	2	L1	QTL_shared	1	chr2_218326533_T_C	rs3731861	QTL_shared	2:219017462;2:219083318;2:219087072;2:219089131;2:219091246;2:219092999;2:219095554;2:219097738;2:219100202;2:219100869;2:219104725;2:219104827;2:219104990;2:219108913;2:219109033;2:219110625;2:219113286;2:219121663;2:219122780;2:219122781;2:219132731;2:219133137;2:219134928;2:219138625;2:219142491;2:219142773;2:219143229;2:219143327;2:219144089;2:219144149;2:219144230;2:219144254;2:219144498;2:219146199;2:219146607;2:219149163;2:219149639;2:219150211;2:219150238;2:219150307;2:219151218;2:219155907;2:219155909;2:219157692;2:219157959;2:219159629;2:219159770;2:219160621;2:219160864;2:219161241;2:219162836;2:219164293;2:219164727;2:219167529;2:219167965;2:219169572;2:219170377;2:219170525;2:219171191;2:219173327;2:219175487;2:219176450;2:219176895;2:219177148;2:219178067;2:219178875;2:219179995;2:219182748;2:219184167;2:219184199;2:219184275;2:219184288;2:219184301;2:219184492;2:219184617;2:219184691;2:219184721;2:219184872;2:219185033;2:219185161;2:219185545;2:219186462;2:219186592;2:219187603;2:219187740;2:219189654;2:219191256;2:219191569	169
2023_37156999_CD_EUR-EAS_preprocessed	2	L2	ChromBPNet_specific	1	chr2_62333197_A_G	rs4672505	ChromBPNet_specific	2:62549284;2:62549902;2:62550524;2:62551472;2:62554466;2:62554797;2:62555737;2:62559205;2:62560332	169
2023_37156999_CD_EUR-EAS_preprocessed	2	L2	ChromBPNet_specific	1	chr2_62333197_A_G	rs4672505	ChromBPNet_specific	2:62549284;2:62549902;2:62550524;2:62551472;2:62554466;2:62554797;2:62555737;2:62559205;2:62560332	169
2023_37156999_CD_EUR-EAS_preprocessed	2	L1	QTL_shared	1	chr2_65436802_C_T	rs11694714	QTL_shared	2:65640229;2:65642200;2:65645786;2:65645941;2:65648547;2:65653142;2:65653199;2:65661534;2:65662306;2:65663158;2:65663936;2:65674492;2:65676693;2:65679712;2:65679853;2:65680310;2:65683487;2:65683828;2:65685087;2:65685184;2:65686024;2:65686461	169
2015_25751624_T1D_EUR_preprocessed	1	L1	QTL_shared	1	chr1_206770623_C_A	rs3024493	QTL_shared	1:206939904;1:206942413;1:206943968	42
2015_25751624_T1D_EUR_preprocessed	6	L1	QTL_shared	1	chr6_126340008_T_C	rs9388486	QTL_shared	6:126659043;6:126661154;6:126661858;6:126664333;6:126674354;6:126683594;6:126698719;6:126701967;6:126726295;6:126744087;6:126748493;6:126752874;6:126752884;6:126753564;6:126755055;6:126755642;6:126758540;6:126758791;6:126759033;6:126759587;6:126760994;6:126761228;6:126764190;6:126767511;6:126767600;6:126771143;6:126771687;6:126773487;6:126773580;6:126776094;6:126781434;6:126785062;6:126789144;6:126797111;6:126801144;6:126803137;6:126805255;6:126809870;6:126811928;6:126815604;6:126819699;6:126822635;6:126834083;6:126835015;6:126835655;6:126867351;6:126869029;6:126874091;6:126875521;6:126876580;6:126895368;6:126896107;6:126896168;6:126896227;6:126897827;6:126898541;6:126898660;6:126902245;6:126903011	42
2016_27386562_MS_EUR_preprocessed	16	L1	QTL_shared	2	chr16_11087899_T_C;chr16_11088277_C_G	rs7204099;rs7203793	ChromBPNet_specific;QTL_shared	16:11099707;16:11103160;16:11111347;16:11114512;16:11114839;16:11121071;16:11123789;16:11126735;16:11130379;16:11131864;16:11132633;16:11143129;16:11158885;16:11165542;16:11169683;16:11175984;16:11178245;16:11179873;16:11181756;16:11182134;16:11187862;16:11210447;16:11210831;16:11228355;16:11231857	16
2016_27386562_MS_EUR_preprocessed	16	L2	QTL_shared	1	chr16_11297853_G_A	rs34437200	QTL_shared	16:11371759;16:11372202;16:11372656;16:11373320;16:11373405;16:11374396;16:11376446;16:11377234;16:11379775;16:11379938;16:11380594;16:11380670;16:11380861;16:11380945;16:11381202;16:11382695;16:11382756;16:11383519;16:11384829;16:11385011;16:11389482;16:11389589;16:11389986;16:11390445;16:11391710;16:11392098;16:11395915;16:11396779;16:11397206;16:11398265;16:11398798;16:11399538;16:11399603;16:11400900;16:11401503;16:11406519;16:11406544;16:11406792;16:11407280;16:11407623;16:11409493;16:11412167;16:11412926;16:11414758;16:11415117;16:11415289;16:11418478;16:11422015;16:11439639;16:11439733;16:11442710;16:11443183;16:11443424;16:11444403;16:11444430;16:11444469;16:11445040;16:11445640;16:11445818;16:11446223;16:11446647;16:11454650;16:11455606;16:11455816;16:11455993;16:11456266;16:11457527;16:11464084;16:11464263	16
2016_27386562_MS_EUR_preprocessed	17	L1	QTL_shared	1	chr17_18267634_C_T	rs2605144	QTL_shared	17:18164239;17:18167505;17:18170947;17:18170948;17:18173655;17:18176423;17:18197676;17:18208334;17:18210810;17:18212753;17:18214662;17:18218804;17:18220770;17:18222647;17:18224977;17:18227272;17:18253029;17:18262546;17:18263044	16
2020_32888493_mono-count_EUR_preprocessed	1	L4	QTL_shared	1	chr1_110647392_G_A	rs35508122	QTL_shared	1:111182873;1:111183367;1:111186329;1:111188355;1:111190014;1:111192294;1:111193250;1:111195302;1:111195493;1:111195524;1:111195799;1:111196916;1:111198184;1:111200048	384
2020_32888493_mono-count_EUR_preprocessed	1	L1	QTL_shared	1	chr1_150611627_G_T	rs4970966	QTL_shared	1:150584103;1:150595537	384
2020_32888493_mono-count_EUR_preprocessed	12	L2	QTL_shared	2	chr12_69360050_G_A;chr12_69360232_C_T	rs623853;rs634512	QTL_shared	12:69751986;12:69752200;12:69752278;12:69752317;12:69752436;12:69752775;12:69753365;12:69753420;12:69753512;12:69753830;12:69753847;12:69754012;12:69755799;12:69755985;12:69758462;12:69761839;12:69762713;12:69764850;12:69765918;12:69766554;12:69768750;12:69768985;12:69769275;12:69771727;12:69773411;12:69774877;12:69776800;12:69777188;12:69784695	384
2020_32888493_mono-count_EUR_preprocessed	17	L3	QTL_shared	1	chr17_17146941_A_C	rs10852846	QTL_shared	17:16952595;17:16956084;17:16962833;17:16970091;17:16972595;17:16979876;17:16980791;17:16988722;17:16996501;17:17001291;17:17002380;17:17005234;17:17009198;17:17009331;17:17020375;17:17022841;17:17025996;17:17027255;17:17030475;17:17034097;17:17034462;17:17038891;17:17038969;17:17042585;17:17043014;17:17045559;17:17047257;17:17050255;17:17056737;17:17057782;17:17059109;17:17064254;17:17071862;17:17074738;17:17075956;17:17084002;17:17084216;17:17085409;17:17087440;17:17090501;17:17091746;17:17091799;17:17092990;17:17094919;17:17095644	384
2020_32888493_mono-count_EUR_preprocessed	18	L3	QTL_shared	1	chr18_63320913_G_A	rs62098660	QTL_shared	18:60979534;18:60988146;18:60991917;18:60994160;18:60996360;18:60997778;18:60998401;18:61000737;18:61000785;18:61002883;18:61006292;18:61009609;18:61012361;18:61012890;18:61015180;18:61017337	384
2020_32888493_mono-count_EUR_preprocessed	19	L4	ChromBPNet_specific	1	chr19_6261544_T_C	rs4807857	ChromBPNet_specific	19:6223974;19:6224683;19:6224780;19:6224827;19:6228523;19:6229037;19:6229482;19:6229695;19:6230241;19:6230289;19:6230771;19:6231056;19:6231933;19:6232171;19:6232429;19:6232987;19:6233431;19:6234326;19:6235332;19:6238183;19:6238414;19:6244687;19:6246353;19:6246479;19:6246695;19:6252925;19:6253137;19:6253152;19:6254280;19:6254463;19:6257229;19:6257343;19:6257475;19:6258557;19:6258955;19:6260822;19:6260877;19:6261324;19:6261555;19:6262355;19:6263098;19:6266778;19:6273862;19:6274276;19:6275839	384
2020_32888493_mono-count_EUR_preprocessed	2	L4	ChromBPNet_specific	1	chr2_30257890_A_G	rs13386353	ChromBPNet_specific	2:30478386;2:30480196;2:30480756;2:30480865;2:30481309;2:30481343;2:30481917;2:30482285;2:30487198;2:30489411;2:30489941;2:30491556;2:30491746;2:30491906;2:30491946;2:30492116;2:30493701;2:30493709;2:30493739	384
2020_32888493_mono-count_EUR_preprocessed	21	L3	ChromBPNet_specific	1	chr21_38219252_T_G	rs2836196	ChromBPNet_specific	21:39455510;21:39456729;21:39463757;21:39466714;21:39467013;21:39479539;21:39483524;21:39484323;21:39485041;21:39486933;21:39491202;21:39494820;21:39495237;21:39496966;21:39500355;21:39500633;21:39504356;21:39505656;21:39506207;21:39508536;21:39509317;21:39512841;21:39513738;21:39515091;21:39518523;21:39519179;21:39519778;21:39521110;21:39523267;21:39525549;21:39527971;21:39529937;21:39531534;21:39534446;21:39535579;21:39537211;21:39537344;21:39538549;21:39539090;21:39539111;21:39541333;21:39541447;21:39542974;21:39544159;21:39545990;21:39552192;21:39561285;21:39562620;21:39562989;21:39563599;21:39563861;21:39564794;21:39565761;21:39567157;21:39567503;21:39568996;21:39571954;21:39575325;21:39577250;21:39578221;21:39582058;21:39582227;21:39585651;21:39585809;21:39589945;21:39590483;21:39591174;21:39594828;21:39599025;21:39599663;21:39600399;21:39600499;21:39600732;21:39601127;21:39601227;21:39604658;21:39611364;21:39615054;21:39615764;21:39616315;21:39618250;21:39618490;21:39619266	384
2020_32888493_mono-count_EUR_preprocessed	22	L6	ChromBPNet_specific	1	chr22_17087057_C_T	rs1254012130	ChromBPNet_specific	22:17567699;22:17567807;22:17567947;22:17569017;22:17569439	384
2020_32888493_mono-count_EUR_preprocessed	3	L7	QTL_shared	1	chr3_46285113_C_T	rs6810232	QTL_shared	3:46288370;3:46293868;3:46304677;3:46316152;3:46316256;3:46318508;3:46318976;3:46322580;3:46323859;3:46324071;3:46326604;3:46329644;3:46337819;3:46343693;3:46345413;3:46345487;3:46349288;3:46351874;3:46353474;3:46355147;3:46361929;3:46365544;3:46366324;3:46366893;3:46366954;3:46368103;3:46371583;3:46373224;3:46374020;3:46374273	384
2020_32888493_mono-count_EUR_preprocessed	4	L1	ChromBPNet_specific	1	chr4_36310920_G_A	rs28530750	ChromBPNet_specific	4:36312542;4:36340133;4:36340272	384
2020_32888493_mono-count_EUR_preprocessed	5	L2	ChromBPNet_specific	1	chr5_55590853_A_G	rs1983189	ChromBPNet_specific	5:54863190;5:54863597;5:54867030;5:54867827;5:54868559;5:54868796;5:54868944;5:54869982;5:54870190;5:54873285;5:54875243;5:54876255;5:54876619;5:54876828;5:54876985;5:54877085;5:54878619;5:54878771;5:54879402;5:54879845;5:54880229;5:54880701;5:54881212;5:54881315;5:54882505;5:54886681;5:54919614;5:54933759;5:54934984;5:54938945;5:54939009;5:54939071;5:54939094;5:54939278;5:54939459;5:54940111;5:54940128;5:54940788;5:54941167;5:54941263;5:54941810;5:54941906;5:54942084;5:54942156;5:54942162;5:54942395;5:54942423;5:54942695;5:54942709;5:54943278;5:54943368;5:54943687;5:54943937;5:54944262;5:54944714;5:54944795;5:54944976;5:54945399;5:54945458;5:54945543;5:54945675;5:54945890;5:54945995;5:54946769;5:54946899;5:54946905;5:54947472;5:54947524;5:54947655;5:54948733;5:54948848;5:54948909;5:54948940;5:54949189;5:54950112;5:54950172;5:54950414;5:54950742;5:54950840;5:54951104;5:54951195;5:54951430;5:54951812;5:54952173;5:54952757;5:54953122;5:54953467;5:54953708;5:54954321;5:54954786;5:54954920;5:54955018;5:54955319;5:54955350;5:54955556;5:54955708;5:54955817;5:54955972;5:54956095;5:54956098;5:54956413;5:54956632;5:54956725;5:54956996;5:54957122;5:54957172;5:54957200;5:54957233;5:54957242;5:54957374;5:54958235;5:54958307;5:54958459;5:54958833;5:54958962;5:54960190;5:54960609;5:54960673;5:54960687;5:54961105;5:54961129;5:54961628;5:54962519;5:54962627;5:54962670;5:54962905;5:54963381;5:54963454;5:54963583;5:54963680;5:54963934;5:54964323;5:54964583;5:54964730;5:54964974;5:54965854;5:54966138;5:54966180;5:54966368;5:54966410;5:54967305;5:54967536;5:54967722;5:54967799;5:54968674;5:54968821;5:54969273;5:54969481;5:54969634;5:54969872;5:54970000;5:54970333;5:54970350;5:54971344;5:54971469;5:54971780;5:54972117;5:54972185;5:54972296;5:54972359;5:54972796;5:54973005;5:54973514;5:54975380;5:54975728;5:54976460;5:54977177;5:54977381;5:54977530;5:54977621;5:54977744;5:54977756;5:54977835;5:54978206;5:54978483;5:54978498;5:54978515;5:54978849;5:54978998;5:54979453;5:54979479;5:54980031;5:54980304;5:54980366;5:54980505;5:54980692;5:54980733;5:54981004;5:54981208;5:54981373;5:54981445;5:54981899;5:54982308;5:54982410;5:54982684;5:54984703;5:54985062;5:54985502;5:54985830;5:54985981;5:54986061;5:54986128;5:54986218;5:54986305;5:54986963;5:54987378;5:54988582;5:54989448;5:54989590;5:54989679;5:54990005;5:54990769;5:54990887;5:54991024;5:54993227;5:54993398;5:54993459;5:54993829;5:54994205;5:54994560;5:54994637;5:54994659;5:54994721;5:54994978;5:54995020;5:54995430;5:54996050;5:54996683;5:54997040;5:54997283;5:54998504;5:54998622;5:55000356;5:55000564	384
2022_36333501EAS_RA_EAS_preprocessed	10	L1	QTL_shared	1	chr10_6474129_A_C	rs626748	QTL_shared	10:6509965;10:6511386;10:6513443;10:6516091;10:6517167;10:6518057;10:6518551;10:6519406;10:6520549;10:6521147;10:6521851;10:6524500;10:6526497	35
2022_36333501EAS_RA_EAS_preprocessed	22	L2	QTL_shared	1	chr22_38705628_T_C	rs2267394	QTL_shared	22:38874396;22:38877461;22:38879010;22:38879688;22:38879940;22:38881454;22:38889657;22:38898051;22:38901094;22:38906432;22:38910810;22:38911260;22:38912771;22:38923675;22:38925719;22:38935927;22:38937794;22:38944645;22:38949073;22:38952573;22:38954703;22:38956166;22:38956464;22:38957483;22:38964928;22:38966487;22:38970439;22:38975511;22:38977890;22:38981010;22:38982442;22:38982743;22:38985818;22:38988115;22:38989007;22:38991393;22:38993370;22:38993963;22:38993976;22:38997269;22:38999121;22:39000397;22:39005026;22:39006934;22:39013425;22:39013522;22:39020266;22:39021326;22:39021522;22:39021717;22:39025277;22:39028913;22:39034867;22:39038790;22:39038796;22:39039855;22:39040617;22:39040733;22:39040825;22:39040890;22:39041041;22:39042214;22:39042221;22:39042818;22:39043021;22:39043491;22:39044152;22:39044427;22:39044536;22:39044560;22:39044806;22:39046327;22:39046700;22:39047435;22:39047443;22:39049230;22:39049317;22:39051124;22:39051344;22:39051705;22:39052116;22:39052155;22:39053049;22:39053382;22:39053888;22:39054216;22:39054261;22:39054497;22:39054771;22:39055049;22:39055204;22:39055303;22:39055613;22:39055684;22:39056325;22:39056356;22:39057763;22:39058239;22:39058757;22:39058946;22:39059054;22:39060917;22:39061030;22:39061901;22:39062194;22:39064209;22:39064230;22:39064406;22:39064667;22:39064681;22:39064806;22:39064966;22:39065172;22:39065582;22:39065739;22:39065743;22:39066001;22:39066210;22:39066820;22:39067331;22:39067524;22:39068789;22:39069045;22:39069181;22:39069510;22:39070089;22:39070550;22:39070735;22:39070811;22:39071658;22:39071677;22:39072098;22:39072454;22:39072472;22:39072686;22:39072769;22:39073061;22:39073075;22:39073811;22:39073824;22:39073835;22:39073896;22:39074452;22:39074716;22:39074737;22:39075060;22:39075145;22:39075235;22:39075434;22:39075592;22:39076273;22:39079413;22:39079964;22:39080078;22:39080245;22:39080638;22:39082174;22:39088764;22:39091151;22:39092524;22:39095698;22:39096602;22:39098787;22:39100128;22:39100264;22:39101619;22:39101633;22:39104168;22:39105707;22:39107001;22:39107338;22:39110124;22:39110437;22:39117469;22:39121252;22:39124467;22:39124912;22:39125074;22:39126508;22:39130843;22:39130964;22:39130971;22:39131727;22:39132601;22:39132748;22:39133410;22:39133803;22:39134715;22:39137834;22:39139216;22:39139343;22:39139913;22:39141600;22:39142615;22:39146527;22:39147715;22:39148483;22:39149155;22:39150450;22:39150543;22:39152412	35
2022_36333501EAS_RA_EAS_preprocessed	4	L1	QTL_shared	1	chr4_10723269_C_G	rs6852722	QTL_shared	4:10701970;4:10702156;4:10704137;4:10704867;4:10709366;4:10713674;4:10716939;4:10718269;4:10718589;4:10718846;4:10720549;4:10722604;4:10723258;4:10723504;4:10723685;4:10723711;4:10723874;4:10724220;4:10724395;4:10724809;4:10724893;4:10725053;4:10725728;4:10725823;4:10725935;4:10726059;4:10726074;4:10726125;4:10726218;4:10726231;4:10726286;4:10726474;4:10726520;4:10726609;4:10726707	35
2022_36333501EAS_RA_EAS_preprocessed	6	L1	QTL_shared	2	chr6_14095524_G_A;chr6_14129399_A_G	rs74405933;rs853357	QTL_shared;ChromBPNet_specific	6:14091682;6:14095755;6:14096658;6:14097017;6:14098470;6:14103212;6:14106221;6:14107197;6:14107574;6:14111387;6:14113803;6:14118505;6:14125921;6:14126422;6:14127554;6:14129630	35
2020_32888494_mono-pct_EUR_preprocessed	1	L1	QTL_shared	1	chr1_150611627_G_T	rs4970966	QTL_shared	1:150584103;1:150595537	301
2020_32888494_mono-pct_EUR_preprocessed	12	L3	QTL_shared	1	chr12_112418839_G_A	rs58805176	QTL_shared	12:111739236;12:111757647;12:111760251;12:112240192;12:112250158;12:112258579;12:112267851;12:112290443;12:112313208;12:112322778;12:112327057;12:112329028;12:112331317;12:112332595;12:112340341;12:112357260;12:112364512;12:112365491;12:112366118;12:112366324;12:112367296;12:112368363;12:112378909;12:112380027;12:112393934;12:112397887;12:112403135;12:112403161;12:112406749;12:112427796;12:112428171;12:112429022;12:112432709;12:112433556;12:112434504;12:112441688;12:112445969;12:112450754;12:112452262;12:112454619;12:112458885;12:112464893;12:112468417;12:112474664;12:112479140;12:112485072;12:112489521;12:112500687;12:112501237;12:112503474;12:112509281;12:112512081;12:112515312;12:112515912;12:112518098;12:112522346;12:112537738;12:112538713;12:112541983;12:112548562;12:112559379;12:112562486;12:112565053;12:112567450;12:112580071;12:112582088;12:112582540;12:112584201;12:112591821;12:112594017;12:112597274;12:112598321;12:112601250;12:112601808;12:112609998;12:112615374;12:112615377;12:112615538;12:112615919;12:112616167;12:112617918;12:112619761;12:112621886;12:112626224;12:112626845;12:112633304;12:112635191;12:112638692;12:112641707;12:112647319;12:112661269;12:112665013;12:112668755;12:112680441;12:112708426;12:112713895;12:112716037;12:112718198;12:112724768;12:112726300;12:112732608;12:112736504;12:112738942;12:112738985;12:112740315;12:112740709;12:112754449;12:112755835;12:112756009;12:112758105;12:112763528;12:112764543;12:112766116;12:112767851;12:112775474;12:112781117;12:112781852;12:112785582;12:112791373;12:112793560;12:112811257;12:112811783;12:112814745;12:112816550;12:112820494;12:112829868;12:112830055;12:112830579;12:112837362;12:112837605;12:112838209;12:112839366;12:112845843;12:112856643;12:112881309;12:112881996;12:112904231;12:112909340;12:112922337;12:112935344;12:112953031;12:112954137;12:112957138;12:112958767;12:112959096;12:112960013;12:112961447;12:112964652;12:112964844;12:112965801;12:112967211;12:112975183;12:112978987;12:112979026;12:112991452;12:112991832;12:112992423;12:113000783;12:113010253;12:113016553;12:113018479	301
2020_32888494_mono-pct_EUR_preprocessed	12	L2	QTL_shared	1	chr12_51323525_C_G	rs74093853	QTL_shared	12:51650310;12:51650396;12:51651156;12:51651272;12:51652390;12:51654151;12:51654246;12:51654408;12:51655862;12:51656091;12:51656621;12:51656651;12:51656969;12:51657425;12:51657636;12:51657783;12:51658609;12:51658740;12:51659088;12:51660458;12:51660854;12:51661433;12:51661514;12:51663215;12:51664147;12:51664512;12:51666529;12:51667936;12:51669733;12:51670828;12:51671129;12:51672017;12:51673138;12:51673653;12:51674242;12:51674501;12:51675807;12:51676535;12:51677172;12:51679088;12:51679254;12:51679810;12:51679864;12:51680435;12:51681020;12:51681377;12:51681529;12:51681581;12:51681621;12:51681846;12:51681903;12:51682659;12:51683975;12:51684593;12:51684633;12:51684703;12:51684790;12:51685831;12:51686204;12:51686285;12:51686545;12:51686984;12:51687078;12:51687330;12:51687564;12:51687718;12:51687860;12:51688374;12:51688783;12:51702505;12:51703446;12:51704440;12:51704572;12:51704790;12:51704825;12:51705086;12:51705257;12:51705354;12:51705406;12:51705496;12:51705514;12:51705557;12:51705618;12:51705808;12:51706195;12:51707626;12:51707988;12:51708305;12:51708537;12:51708564;12:51708883;12:51709322;12:51709490;12:51709655;12:51710074;12:51710345;12:51710479;12:51711734;12:51713051;12:51713183;12:51717309;12:51720915;12:51721275;12:51721392;12:51721905;12:51723330;12:51723499;12:51726824;12:51730301;12:51731722;12:51733734;12:51737607	301
2020_32888494_mono-pct_EUR_preprocessed	18	L3	QTL_shared	1	chr18_63320913_G_A	rs62098660	QTL_shared	18:60979534;18:60985879;18:60988146;18:60991917;18:60994160;18:60996360;18:60997778;18:60998401;18:60998519;18:61000737;18:61000785;18:61002883;18:61006292;18:61009609;18:61017337;18:61028179;18:61028825	301
2020_32888494_mono-pct_EUR_preprocessed	18	L6	ChromBPNet_specific	1	chr18_63092760_C_T	rs67860705	ChromBPNet_specific	18:60706188;18:60706602;18:60706932;18:60707555;18:60708523;18:60708726;18:60710313;18:60713833;18:60753825;18:60754186;18:60754751;18:60754772;18:60755145;18:60758816;18:60759096;18:60759993;18:60762567;18:60762569;18:60763112;18:60764703;18:60765014;18:60766933;18:60766955;18:60778904;18:60780199	301
2020_32888494_mono-pct_EUR_preprocessed	19	L7	QTL_shared	1	chr19_17747601_G_A	rs28719946	QTL_shared	19:17833856;19:17835520;19:17836108;19:17839232;19:17841313;19:17842221;19:17842620;19:17843795;19:17844325;19:17844637;19:17844894;19:17847040;19:17854015;19:17858349;19:17858360;19:17858410;19:17858433;19:17858564;19:17858936;19:17859370;19:17860048;19:17861043;19:17861868;19:17862131	301
2020_32888494_mono-pct_EUR_preprocessed	2	L1	QTL_shared	1	chr2_136132155_G_A	rs62160907	QTL_shared	2:136883823;2:136885734;2:136886123;2:136886141;2:136886366;2:136886372;2:136886830;2:136886897;2:136889208;2:136889725;2:136890059;2:136890698;2:136892101;2:136892165;2:136893225	301
2020_32888494_mono-pct_EUR_preprocessed	2	L4	ChromBPNet_specific	1	chr2_181170465_T_A	rs4667114	ChromBPNet_specific	2:182007800;2:182008302;2:182019687;2:182029358;2:182030229;2:182031224;2:182031799;2:182032501;2:182035192;2:182035403;2:182036900;2:182038445;2:182039477;2:182040516;2:182056796;2:182057083;2:182057640;2:182058490;2:182058528;2:182058891;2:182059382;2:182059823;2:182060285;2:182060320;2:182060695;2:182061840;2:182061996;2:182062056;2:182062281;2:182062284;2:182062794;2:182062879;2:182063448;2:182066390;2:182076748;2:182081030;2:182090633;2:182092655;2:182094997;2:182095001;2:182095265	301
2020_32888494_mono-pct_EUR_preprocessed	2	L5	QTL_shared	1	chr2_181305399_C_T	rs9973857	QTL_shared	2:182140253;2:182142033;2:182142456;2:182143048;2:182143664;2:182144195;2:182146021;2:182147048;2:182148064;2:182148155;2:182148167;2:182148437;2:182148527;2:182148549;2:182148881;2:182148935;2:182149558;2:182149580;2:182149813;2:182149843;2:182149875;2:182149909;2:182150354;2:182150579;2:182150976;2:182151010;2:182151507;2:182151508;2:182151777;2:182151831;2:182152860;2:182153288;2:182155628;2:182155886;2:182156118;2:182156200;2:182156317;2:182156402;2:182156450;2:182156731;2:182156742;2:182156790;2:182156866;2:182157053;2:182157439;2:182157454;2:182157981;2:182158150;2:182158176;2:182158344;2:182158426;2:182159245;2:182159255;2:182159435;2:182159901;2:182160017;2:182160053;2:182160088;2:182160173;2:182160248;2:182160461;2:182161232;2:182161479;2:182161843;2:182161927;2:182162130;2:182165418;2:182166421;2:182167100;2:182167736;2:182167793;2:182170126;2:182179772;2:182188444;2:182188553	301
2020_32888494_mono-pct_EUR_preprocessed	2	L4	ChromBPNet_specific	1	chr2_181170465_T_A	rs4667114	ChromBPNet_specific	2:182007800;2:182008302;2:182019687;2:182029358;2:182030229;2:182031224;2:182031799;2:182032501;2:182035192;2:182035403;2:182036900;2:182038445;2:182039477;2:182040516;2:182056796;2:182057083;2:182057640;2:182058490;2:182058528;2:182058891;2:182059382;2:182059823;2:182060285;2:182060320;2:182060695;2:182061840;2:182061996;2:182062056;2:182062281;2:182062284;2:182062794;2:182062879;2:182063448;2:182066390;2:182076748;2:182081030;2:182090633;2:182092655;2:182094997;2:182095001;2:182095265	301
2020_32888494_mono-pct_EUR_preprocessed	2	L5	QTL_shared	1	chr2_181305399_C_T	rs9973857	QTL_shared	2:182140253;2:182142033;2:182142456;2:182143048;2:182143664;2:182144195;2:182146021;2:182147048;2:182148064;2:182148155;2:182148167;2:182148437;2:182148527;2:182148549;2:182148881;2:182148935;2:182149558;2:182149580;2:182149813;2:182149843;2:182149875;2:182149909;2:182150354;2:182150579;2:182150976;2:182151010;2:182151507;2:182151508;2:182151777;2:182151831;2:182152860;2:182153288;2:182155628;2:182155886;2:182156118;2:182156200;2:182156317;2:182156402;2:182156450;2:182156731;2:182156742;2:182156790;2:182156866;2:182157053;2:182157439;2:182157454;2:182157981;2:182158150;2:182158176;2:182158344;2:182158426;2:182159245;2:182159255;2:182159435;2:182159901;2:182160017;2:182160053;2:182160088;2:182160173;2:182160248;2:182160461;2:182161232;2:182161479;2:182161843;2:182161927;2:182162130;2:182165418;2:182166421;2:182167100;2:182167736;2:182167793;2:182170126;2:182179772;2:182188444;2:182188553	301
2020_32888494_mono-pct_EUR_preprocessed	2	L3	ChromBPNet_specific	1	chr2_218080085_G_A	rs11676275	ChromBPNet_specific	2:218941916;2:218942313;2:218942351;2:218942976;2:218944615;2:218944808;2:218945045;2:218945143;2:218950036;2:218950209;2:218952778;2:218955809;2:218958820;2:218960131;2:218960680;2:218960825;2:218962205;2:218963859;2:218964051;2:218968921;2:218969716;2:218970724;2:218970736;2:218971303;2:218972391;2:218972595;2:218973263;2:218977531;2:218978137;2:218978480;2:218978664;2:218978961;2:218979259;2:218980183;2:218982276;2:218982862;2:218983763;2:218984236;2:218984478;2:218984604;2:218984982;2:218985084;2:218985249;2:218985313;2:218986077;2:218987325;2:218987893;2:218988061;2:218988774;2:218990586;2:218991005;2:218995122;2:218997580;2:218999255;2:219000310;2:219000734;2:219000966;2:219002376;2:219003360;2:219005009;2:219005210;2:219009342;2:219009461;2:219010146;2:219011701;2:219013334	301
2020_32888494_mono-pct_EUR_preprocessed	3	L4	QTL_shared	2	chr3_46285113_C_T;chr3_46299844_C_A	rs6810232;rs6441958	QTL_shared	3:46288370;3:46288797;3:46292944;3:46293868;3:46304677;3:46310600;3:46316152;3:46316256;3:46318508;3:46318976;3:46322580;3:46323859;3:46324071;3:46326604;3:46329377;3:46329644;3:46337819;3:46341335;3:46343693;3:46345413;3:46345487;3:46349288;3:46351874;3:46353474;3:46355147;3:46361929;3:46365544;3:46366324;3:46366893;3:46366954;3:46368103;3:46371583;3:46373224;3:46374020;3:46374273;3:46404163	301
2020_32888494_mono-pct_EUR_preprocessed	6	L5	QTL_shared	1	chr6_81745355_T_C	rs7745467	QTL_shared	6:82420622;6:82437972;6:82442750;6:82443469;6:82443708;6:82444794;6:82445375;6:82446050;6:82450792;6:82451225;6:82451252;6:82451847;6:82452566;6:82453154;6:82455072;6:82458639;6:82461520;6:82465506	301
2021_34594039_GD_EUR-EAS_preprocessed	6	L1	QTL_shared	3	chr6_166957483_G_C;chr6_166989912_T_G;chr6_166989997_C_T	rs2149083;rs2345571;rs4997107	QTL_shared	6:167370971;6:167370988;6:167370999;6:167371737;6:167371846;6:167372186;6:167372764;6:167372786;6:167372978;6:167373547;6:167373812;6:167374119;6:167374239;6:167374353;6:167374489;6:167376812;6:167377165;6:167377782;6:167378568;6:167379771;6:167380174;6:167380493;6:167380501;6:167381476;6:167381979;6:167382020;6:167382449;6:167382622;6:167383750;6:167384545;6:167384923;6:167385533;6:167386104;6:167386592;6:167386615;6:167386714;6:167387404;6:167388843;6:167389103;6:167389452;6:167389496;6:167389851;6:167389925;6:167389956;6:167390242;6:167391212;6:167391392;6:167392174;6:167392204;6:167393395;6:167393407;6:167395058;6:167395375;6:167395410;6:167396119;6:167396629;6:167397033;6:167397750;6:167398345;6:167398632;6:167398903;6:167398952;6:167399282;6:167400972;6:167403108;6:167403121;6:167403132;6:167403400;6:167403443;6:167403480;6:167403485;6:167403538;6:167403539;6:167403888;6:167403971;6:167404187;6:167404432;6:167404606;6:167404689;6:167404751;6:167404958;6:167405073;6:167405226;6:167405435;6:167405553;6:167405670;6:167405887;6:167405888;6:167406074;6:167406209;6:167406238;6:167406318;6:167406544;6:167406633;6:167406681;6:167407254;6:167407268;6:167407544;6:167409087;6:167409374;6:167409562;6:167409638;6:167409662;6:167409771;6:167410369;6:167410878;6:167410907;6:167411008;6:167413230;6:167415440;6:167417551;6:167432036;6:167435325;6:167440128;6:167440244;6:167441624;6:167442107;6:167444254;6:167451311;6:167459596;6:167460537;6:167460718;6:167461501;6:167461645;6:167461746;6:167461965;6:167463902;6:167465330;6:167465576;6:167465774;6:167466439;6:167466449;6:167467101;6:167467349;6:167467433;6:167467679;6:167468659;6:167468922;6:167469271;6:167469292;6:167469481;6:167469530;6:167471047;6:167471461;6:167471532;6:167471633;6:167471714;6:167471851;6:167472167;6:167472256;6:167473006;6:167473193;6:167474084;6:167478875;6:167480013;6:167480809;6:167481392;6:167481996;6:167482555;6:167482895;6:167483235;6:167483546;6:167483893;6:167484344;6:167484361;6:167485678;6:167485723;6:167485831;6:167486218;6:167486578;6:167487011;6:167490999;6:167491639;6:167494397;6:167495769;6:167496017;6:167497190;6:167497970;6:167498960;6:167499092;6:167501738;6:167506238;6:167511799;6:167512131;6:167512928;6:167523395	10
2022_36333501_RA_EUR_preprocessed	10	L1	QTL_shared	1	chr10_31090917_T_A	rs2793109	QTL_shared	10:31379105;10:31379846;10:31380431;10:31383828;10:31385974;10:31387945;10:31387968;10:31389265;10:31389313;10:31411113;10:31411355	68
2022_36333501_RA_EUR_preprocessed	11	L1	QTL_shared	2	chr11_118808595_G_A;chr11_118870222_C_T	rs28409215;rs4938572	QTL_shared;ChromBPNet_specific	11:118665575;11:118667357;11:118669605;11:118673706;11:118675772;11:118677086;11:118677355;11:118679304;11:118681079;11:118681464;11:118682350;11:118682528;11:118684610;11:118694547;11:118696022;11:118697865;11:118697906;11:118698907;11:118701018;11:118718729;11:118721565;11:118722149;11:118723748;11:118725660;11:118726753;11:118726843;11:118729391;11:118729456;11:118734000;11:118738298;11:118739056;11:118740418;11:118740864;11:118740931;11:118741157;11:118741842;11:118742724;11:118742800;11:118743338;11:118743772;11:118744396;11:118745243;11:118745278;11:118745884;11:118746433	68
2022_36333501_RA_EUR_preprocessed	15	L2	QTL_shared	1	chr15_69744822_A_G	rs34549281	QTL_shared	15:69985284;15:69989239;15:69992054;15:69997327;15:69997342;15:70002079;15:70002283;15:70002773;15:70003375;15:70004985;15:70004986;15:70006857;15:70008789;15:70010472;15:70011819;15:70011941;15:70012293;15:70017118;15:70019710;15:70019715;15:70022164;15:70022499;15:70024531;15:70024614;15:70024746;15:70025834;15:70026412;15:70026514;15:70027551;15:70027568;15:70028538;15:70029649;15:70029990;15:70032794;15:70033578;15:70033664;15:70034953;15:70034999;15:70037161;15:70038067;15:70038829;15:70039344;15:70040254;15:70040990;15:70041173;15:70041693;15:70043522;15:70043678;15:70044548;15:70046417;15:70048116;15:70048157	68
2020_32005708_T1D_EUR_preprocessed	14	L1	ChromBPNet_specific	1	chr14_68807188_T_C	rs194749	ChromBPNet_specific	14:69262441;14:69263074;14:69263341;14:69264656;14:69272319;14:69272643;14:69273905;14:69275089;14:69277869;14:69280049;14:69282333;14:69282711;14:69288432;14:69289901;14:69292051;14:69293128;14:69295122;14:69295448;14:69296667;14:69297152;14:69297212;14:69299487;14:69300157;14:69301874;14:69305474;14:69306219;14:69307485;14:69311424	86
2023_36828809_PSC_EUR_preprocessed	2	L1	QTL_shared	1	chr2_203782538_A_G	rs749933	QTL_shared	2:204610004;2:204610396;2:204611807;2:204612058;2:204614508;2:204628328;2:204628810;2:204629096;2:204629421;2:204631016;2:204633260;2:204634730;2:204635693;2:204636190;2:204643999;2:204647261;2:204649276	4
2015_26482879_AD_EUR-EAS-AFR_preprocessed	11	L1	ChromBPNet_specific	1	chr11_118870222_C_T	rs4938572	ChromBPNet_specific	11:118681079;11:118681083;11:118696022;11:118718729;11:118721565;11:118722149;11:118723748;11:118725660;11:118726753;11:118726843;11:118729391;11:118729456;11:118734000;11:118738298;11:118739056;11:118740418;11:118740864;11:118740931;11:118741157;11:118741842;11:118742724;11:118742800;11:118743338;11:118743772;11:118744396;11:118745243;11:118745278;11:118745884	12
2015_26482879_AD_EUR-EAS-AFR_preprocessed	11	L1	ChromBPNet_specific	1	chr11_76588605_C_A	rs11236797	ChromBPNet_specific	11:76281593;11:76291154;11:76292573;11:76292575;11:76293758;11:76295598;11:76299194;11:76299649;11:76302073	12
2020_32888494_eos-count_EUR_preprocessed	1	L1	ChromBPNet_specific	1	chr1_101179359_A_G	rs74977884	ChromBPNet_specific	1:101595785;1:101597384;1:101598149;1:101602062;1:101603450;1:101604116;1:101604132;1:101604781;1:101604889;1:101605109;1:101605316;1:101605342;1:101606071;1:101606449;1:101606862;1:101606903;1:101607190;1:101607271;1:101607427;1:101607485;1:101608012;1:101608529;1:101608730;1:101608840;1:101609176;1:101611375;1:101612787;1:101613255;1:101613374;1:101614256;1:101614730;1:101615633;1:101616430;1:101616499;1:101616910;1:101619376;1:101619780;1:101620239;1:101621046;1:101631422;1:101633342;1:101637851;1:101637852;1:101639272;1:101640343;1:101644915;1:101645885;1:101648318;1:101648821;1:101652522;1:101653125;1:101654818;1:101656441	346
2020_32888494_eos-count_EUR_preprocessed	1	L1	QTL_shared	1	chr1_150611627_G_T	rs4970966	QTL_shared	1:150584103;1:150595537	346
2020_32888494_eos-count_EUR_preprocessed	11	L1	ChromBPNet_specific	1	chr11_47427134_T_C	rs4753000	ChromBPNet_specific	11:47396654;11:47447955;11:47448685;11:47449378;11:47449544;11:47450318;11:47451517;11:47452321;11:47452744;11:47453518;11:47453722;11:47453828;11:47454271;11:47454587;11:47454701;11:47456202;11:47456226;11:47456763;11:47456867;11:47460005;11:47460098;11:47460306;11:47461480;11:47462115;11:47465095;11:47465955;11:47468569;11:47468791;11:47468820;11:47469439	346
2020_32888494_eos-count_EUR_preprocessed	11	L2	QTL_shared	1	chr11_65488693_G_A	rs11227205	QTL_shared	11:65217626;11:65218014;11:65218101;11:65220206;11:65224560;11:65225319;11:65225717;11:65226479;11:65226551;11:65227632;11:65227700;11:65228278;11:65231681;11:65232087;11:65232166;11:65232306;11:65232345;11:65245829;11:65245904;11:65248077;11:65256164;11:65257527;11:65263895;11:65271832;11:65278461;11:65286516;11:65294799;11:65301410;11:65302893;11:65307402;11:65309983;11:65314830;11:65326154;11:65337251	346
2020_32888494_eos-count_EUR_preprocessed	13	L1	QTL_shared	1	chr13_40653728_G_A	rs9577091	QTL_shared	13:41148353;13:41149345;13:41156188;13:41156938;13:41162225;13:41162632;13:41169625;13:41170140;13:41173433;13:41174231;13:41179580;13:41183716;13:41184078;13:41186644;13:41188292;13:41189143;13:41191363;13:41191473;13:41195411;13:41195992;13:41196006;13:41196016;13:41199421;13:41199487;13:41199531;13:41200091;13:41201633;13:41202948;13:41203905;13:41210041;13:41215256;13:41215696;13:41215802;13:41215972;13:41216437;13:41216646;13:41216831;13:41217410;13:41217849;13:41218134;13:41218451;13:41218670;13:41218685;13:41219434;13:41220451;13:41220777;13:41221589;13:41222112;13:41224442;13:41224813;13:41225097;13:41225228;13:41225229;13:41225361;13:41225874;13:41226485;13:41226561;13:41227865;13:41228210;13:41228392;13:41229905;13:41230141;13:41231542;13:41233345;13:41233505;13:41233931;13:41235213;13:41243458;13:41243660;13:41244217;13:41244220;13:41244222;13:41244297;13:41245079;13:41246758	346
2020_32888494_eos-count_EUR_preprocessed	13	L4	QTL_shared	1	chr13_41007530_C_A	rs7323613	QTL_shared	13:41416885;13:41417414;13:41421853;13:41424253;13:41424420;13:41424577;13:41425711;13:41426257;13:41427034;13:41429622;13:41430512;13:41430519;13:41430594;13:41431071;13:41431776;13:41431780;13:41431784;13:41431786;13:41431788;13:41432110;13:41432161;13:41432199;13:41432242;13:41432428;13:41432669;13:41433276;13:41433994;13:41433999;13:41434037;13:41434062;13:41434115;13:41434763;13:41434769;13:41434774;13:41434948;13:41435560;13:41436114;13:41436147;13:41436265;13:41436431;13:41436443;13:41436532;13:41436667;13:41436944;13:41437106;13:41437312;13:41437351;13:41437406;13:41437734;13:41437824;13:41437926;13:41438067;13:41438087;13:41438386;13:41438400;13:41438832;13:41439024;13:41439025;13:41441754;13:41441983;13:41442041;13:41442763;13:41442825;13:41442989;13:41443116;13:41443117;13:41443977;13:41443996;13:41444288;13:41444306;13:41444393;13:41444440;13:41444661;13:41444663;13:41444672;13:41444713;13:41444923;13:41445014;13:41445084;13:41445262;13:41445268;13:41445442;13:41445470;13:41445772;13:41445998;13:41446023;13:41446125;13:41446396;13:41446568;13:41446652;13:41446905;13:41446912;13:41447176;13:41447409;13:41447861;13:41447868;13:41447937;13:41447944;13:41448000;13:41448016;13:41448137;13:41448171;13:41448222;13:41448345;13:41448505;13:41448560;13:41448947;13:41448995;13:41448999;13:41449146;13:41449308;13:41449329;13:41449352;13:41449608;13:41449777;13:41450244;13:41450353;13:41450445;13:41450468;13:41450505;13:41450533;13:41450688;13:41450774;13:41451166;13:41451379;13:41451873;13:41451963;13:41452059;13:41452274;13:41452319;13:41452567;13:41452607;13:41452821;13:41452859;13:41453217;13:41453256;13:41453700;13:41454133;13:41454156;13:41454170;13:41454203;13:41454305;13:41454325;13:41454404;13:41454764;13:41454784;13:41454936;13:41454996;13:41455034;13:41455125;13:41455183;13:41455661;13:41455935;13:41456764;13:41456890;13:41456931;13:41457293;13:41457692;13:41457813;13:41458170;13:41458198;13:41458360;13:41459638;13:41462841;13:41464320;13:41465379;13:41465732;13:41474934;13:41477436;13:41483948;13:41485668;13:41491722;13:41491854;13:41492165;13:41492235;13:41492344;13:41492858;13:41492871;13:41493195;13:41493588;13:41493669;13:41493695;13:41493827;13:41494023;13:41494245;13:41494516;13:41494575;13:41494584;13:41494639;13:41494967;13:41495208;13:41495924;13:41500032;13:41508851;13:41511856;13:41515371;13:41518359;13:41523751;13:41526608;13:41528626;13:41528890;13:41529229;13:41529529;13:41529542;13:41529586;13:41529745;13:41530025;13:41530074;13:41530289;13:41530605;13:41532126;13:41533052;13:41533398;13:41535038;13:41536532;13:41537851;13:41540502;13:41542790;13:41543494;13:41552729;13:41554693;13:41563019;13:41563588;13:41564139;13:41564973;13:41565340;13:41566781;13:41567564;13:41572133;13:41573200;13:41579809;13:41581666;13:41581930;13:41583105;13:41584690;13:41585780	346
2020_32888494_eos-count_EUR_preprocessed	13	L1	QTL_shared	1	chr13_40653728_G_A	rs9577091	QTL_shared	13:41148353;13:41149345;13:41156188;13:41156938;13:41162225;13:41162632;13:41169625;13:41170140;13:41173433;13:41174231;13:41179580;13:41183716;13:41184078;13:41186644;13:41188292;13:41189143;13:41191363;13:41191473;13:41195411;13:41195992;13:41196006;13:41196016;13:41199421;13:41199487;13:41199531;13:41200091;13:41201633;13:41202948;13:41203905;13:41210041;13:41215256;13:41215696;13:41215802;13:41215972;13:41216437;13:41216646;13:41216831;13:41217410;13:41217849;13:41218134;13:41218451;13:41218670;13:41218685;13:41219434;13:41220451;13:41220777;13:41221589;13:41222112;13:41224442;13:41224813;13:41225097;13:41225228;13:41225229;13:41225361;13:41225874;13:41226485;13:41226561;13:41227865;13:41228210;13:41228392;13:41229905;13:41230141;13:41231542;13:41233345;13:41233505;13:41233931;13:41235213;13:41243458;13:41243660;13:41244217;13:41244220;13:41244222;13:41244297;13:41245079;13:41246758	346
2020_32888494_eos-count_EUR_preprocessed	13	L4	QTL_shared	1	chr13_41007530_C_A	rs7323613	QTL_shared	13:41416885;13:41417414;13:41421853;13:41424253;13:41424420;13:41424577;13:41425711;13:41426257;13:41427034;13:41429622;13:41430512;13:41430519;13:41430594;13:41431071;13:41431776;13:41431780;13:41431784;13:41431786;13:41431788;13:41432110;13:41432161;13:41432199;13:41432242;13:41432428;13:41432669;13:41433276;13:41433994;13:41433999;13:41434037;13:41434062;13:41434115;13:41434763;13:41434769;13:41434774;13:41434948;13:41435560;13:41436114;13:41436147;13:41436265;13:41436431;13:41436443;13:41436532;13:41436667;13:41436944;13:41437106;13:41437312;13:41437351;13:41437406;13:41437734;13:41437824;13:41437926;13:41438067;13:41438087;13:41438386;13:41438400;13:41438832;13:41439024;13:41439025;13:41441754;13:41441983;13:41442041;13:41442763;13:41442825;13:41442989;13:41443116;13:41443117;13:41443977;13:41443996;13:41444288;13:41444306;13:41444393;13:41444440;13:41444661;13:41444663;13:41444672;13:41444713;13:41444923;13:41445014;13:41445084;13:41445262;13:41445268;13:41445442;13:41445470;13:41445772;13:41445998;13:41446023;13:41446125;13:41446396;13:41446568;13:41446652;13:41446905;13:41446912;13:41447176;13:41447409;13:41447861;13:41447868;13:41447937;13:41447944;13:41448000;13:41448016;13:41448137;13:41448171;13:41448222;13:41448345;13:41448505;13:41448560;13:41448947;13:41448995;13:41448999;13:41449146;13:41449308;13:41449329;13:41449352;13:41449608;13:41449777;13:41450244;13:41450353;13:41450445;13:41450468;13:41450505;13:41450533;13:41450688;13:41450774;13:41451166;13:41451379;13:41451873;13:41451963;13:41452059;13:41452274;13:41452319;13:41452567;13:41452607;13:41452821;13:41452859;13:41453217;13:41453256;13:41453700;13:41454133;13:41454156;13:41454170;13:41454203;13:41454305;13:41454325;13:41454404;13:41454764;13:41454784;13:41454936;13:41454996;13:41455034;13:41455125;13:41455183;13:41455661;13:41455935;13:41456764;13:41456890;13:41456931;13:41457293;13:41457692;13:41457813;13:41458170;13:41458198;13:41458360;13:41459638;13:41462841;13:41464320;13:41465379;13:41465732;13:41474934;13:41477436;13:41483948;13:41485668;13:41491722;13:41491854;13:41492165;13:41492235;13:41492344;13:41492858;13:41492871;13:41493195;13:41493588;13:41493669;13:41493695;13:41493827;13:41494023;13:41494245;13:41494516;13:41494575;13:41494584;13:41494639;13:41494967;13:41495208;13:41495924;13:41500032;13:41511856;13:41528626;13:41528890;13:41529229;13:41529529;13:41529542;13:41529586;13:41529745;13:41530025;13:41530074;13:41530289;13:41530605;13:41532126;13:41533052;13:41533398;13:41535038;13:41536532;13:41537851;13:41540502;13:41542790;13:41543494;13:41552729;13:41554693;13:41563019;13:41563588;13:41564139;13:41564973;13:41565340;13:41566781;13:41567564;13:41572133;13:41573200;13:41579809;13:41581666;13:41581930;13:41584690;13:41585780	346
2020_32888494_eos-count_EUR_preprocessed	15	L3	QTL_shared	2	chr15_70486500_C_G;chr15_70486854_G_A	rs4777283;rs4776511	QTL_shared	15:70775622;15:70776169;15:70776283;15:70776568;15:70776834;15:70776949;15:70777134;15:70777247;15:70777302;15:70777379;15:70777612;15:70777761;15:70777899;15:70778344;15:70778839;15:70779193;15:70779631;15:70779849;15:70780286;15:70780922;15:70781172;15:70781371;15:70781468;15:70781579;15:70781580;15:70781703;15:70781862;15:70782155;15:70782194;15:70782617;15:70782772;15:70783042;15:70783804;15:70784083;15:70784400;15:70784425;15:70784573;15:70784658;15:70785063;15:70785175;15:70786021;15:70787501;15:70787824;15:70788887;15:70789054;15:70791429;15:70791915;15:70791997;15:70810446;15:70816642	346
2020_32888494_eos-count_EUR_preprocessed	16	L2	ChromBPNet_specific	1	chr16_3458587_C_G	rs8055501	ChromBPNet_specific	16:3501987;16:3504785;16:3504948;16:3504956;16:3505930;16:3506730;16:3506841;16:3507431;16:3508012;16:3508587;16:3508600;16:3509722;16:3511787;16:3512662;16:3516162;16:3516888;16:3519252;16:3520353;16:3521071;16:3523626;16:3526810;16:3527655;16:3528737;16:3535028;16:3537889;16:3537910;16:3539318;16:3541830	346
2020_32888494_eos-count_EUR_preprocessed	17	L1	QTL_shared	1	chr17_68019980_C_T	rs62086904	QTL_shared	17:66004715;17:66016006;17:66016096;17:66019926;17:66021167;17:66021214;17:66021394;17:66022841;17:66023705;17:66023786;17:66024170;17:66029590;17:66030835;17:66030992;17:66031521;17:66032298;17:66033109;17:66035289;17:66035844;17:66037594;17:66038556;17:66043384;17:66045831	346
2020_32888494_eos-count_EUR_preprocessed	18	L2	ChromBPNet_specific	1	chr18_63249891_G_C	rs8086404	ChromBPNet_specific	18:60917124	346
2020_32888494_eos-count_EUR_preprocessed	18	L4	ChromBPNet_specific	1	chr18_63193013_T_C	rs12457700	ChromBPNet_specific	18:60851880;18:60852258;18:60857029;18:60859241;18:60859321;18:60859507;18:60859509;18:60859974;18:60860246;18:60861693;18:60867576;18:60867780;18:60873082;18:60874413	346
2020_32888494_eos-count_EUR_preprocessed	19	L3	ChromBPNet_specific	1	chr19_37007843_C_T	rs56208574	ChromBPNet_specific	19:37437641;19:37438286;19:37439147;19:37439481;19:37441365;19:37442451;19:37443583;19:37445551;19:37446200;19:37446947;19:37447348;19:37447503;19:37447663;19:37450435;19:37453997;19:37455948;19:37461285;19:37461415;19:37461919;19:37462045;19:37462102;19:37462139;19:37462629;19:37462884;19:37463171;19:37463430;19:37466166;19:37466742;19:37466888;19:37467726;19:37469098;19:37469423;19:37470113;19:37471712;19:37492689;19:37495395;19:37496812;19:37498685;19:37498745;19:37499627;19:37500918;19:37503143;19:37503428;19:37503666;19:37503783;19:37503899;19:37504596;19:37504953;19:37505740;19:37507729;19:37510259;19:37510781;19:37511027;19:37511113;19:37511491;19:37514866;19:37515346;19:37516086;19:37516536;19:37516987;19:37517178;19:37517289;19:37517340;19:37517342;19:37518881;19:37520530;19:37520927;19:37521078;19:37521086;19:37524816;19:37526883;19:37526942;19:37532925;19:37542601;19:37542693;19:37544988;19:37545614;19:37546740;19:37562618;19:37563211;19:37572490;19:37576389;19:37576704;19:37579472;19:37579628;19:37581524;19:37582826;19:37582831;19:37583042;19:37595835;19:37606151;19:37620531;19:37623427;19:37632877;19:37641649;19:37642165;19:37642385;19:37644051;19:37649558;19:37649748;19:37649866;19:37651235;19:37654976;19:37656057;19:37658586;19:37660286;19:37665975;19:37666319;19:37671256;19:37673953;19:37676528;19:37677748;19:37678819;19:37681305;19:37683936;19:37684966	346
2020_32888494_eos-count_EUR_preprocessed	2	L2	ChromBPNet_specific	2	chr2_181077309_T_C;chr2_181170465_T_A	rs1187105040;rs4667114	ChromBPNet_specific	2:181826233;2:181829296;2:181839432;2:181839944;2:181840207;2:181841621;2:181847405;2:181865278;2:181865989;2:181867185;2:181869714;2:181871815;2:181882742;2:181883793;2:181895471;2:181900622;2:181903964;2:181910009;2:181910774;2:181924351;2:181932619;2:181934056;2:181934211;2:181934680;2:181936674;2:181937775;2:181942036;2:181942440;2:181943836;2:181949510;2:181952420;2:181953412;2:181957444;2:181959321;2:181963121;2:181967619;2:181969931;2:181975242;2:181977227;2:181977953;2:181984627;2:181988909;2:182019687;2:182024131;2:182028396;2:182029358;2:182030229;2:182031224;2:182031799;2:182032501;2:182035192;2:182035403;2:182036900;2:182038445;2:182039477;2:182040516;2:182044385;2:182046295;2:182048452;2:182052045;2:182055300;2:182056796;2:182057083;2:182057640;2:182058191;2:182058490;2:182058528;2:182058891;2:182059382;2:182059823;2:182060285;2:182060320;2:182060695;2:182061840;2:182061996;2:182062056;2:182062281;2:182062284;2:182062794;2:182062879;2:182063448;2:182066390;2:182076748;2:182081030;2:182090633;2:182092655;2:182094997;2:182095001;2:182095265	346
2020_32888494_eos-count_EUR_preprocessed	2	L2	QTL_shared	1	chr2_213043733_G_A	rs35409523	QTL_shared	2:213895738;2:213897308;2:213898474;2:213902542;2:213903517;2:213908457;2:213920917	346
2020_32888494_eos-count_EUR_preprocessed	2	L3	QTL_shared	1	chr2_30448107_T_C	rs1254551602	QTL_shared	2:30666530;2:30666904;2:30667700;2:30670010;2:30670037;2:30670973;2:30671843;2:30672329;2:30673060;2:30673147;2:30673290;2:30674259;2:30674431;2:30674485;2:30675826;2:30676296;2:30676422;2:30676618;2:30676878;2:30677126;2:30677275;2:30678838;2:30680450;2:30680616;2:30682630;2:30683730;2:30684289;2:30695756;2:30696067;2:30696720;2:30705706;2:30705820;2:30718241;2:30718260;2:30718809;2:30718993;2:30728359;2:30737801;2:30738382;2:30739241;2:30739530;2:30739772;2:30742514;2:30755612;2:30763821;2:30766552;2:30777908;2:30778584	346
2020_32888494_eos-count_EUR_preprocessed	22	L2	QTL_shared	1	chr22_41381909_T_C	rs1433900505	QTL_shared	22:41719469;22:41722864;22:41725180;22:41727031;22:41728620;22:41729216;22:41729294;22:41732389;22:41736267;22:41741042;22:41741544;22:41745548;22:41747717;22:41749630;22:41749796;22:41750219;22:41752747;22:41752944;22:41753059;22:41755857;22:41757223;22:41757234;22:41757647;22:41759375;22:41759987;22:41760172;22:41761290;22:41762523;22:41767135;22:41767486;22:41768625;22:41769754;22:41769770;22:41775880;22:41776646;22:41777241;22:41777315;22:41777558;22:41777883;22:41777913;22:41779073;22:41779971;22:41781094	346
2020_32888494_eos-count_EUR_preprocessed	3	L2	QTL_shared	1	chr3_128592224_C_G	rs9289330	QTL_shared	3:128311067;3:128312069	346
2020_32888494_eos-count_EUR_preprocessed	3	L1	ChromBPNet_specific	1	chr3_128599154_G_A	rs6782812	ChromBPNet_specific	3:128315725;3:128317997	346
2020_32888494_eos-count_EUR_preprocessed	5	L2	ChromBPNet_specific	1	chr5_111093046_G_A	rs7729832	ChromBPNet_specific	5:110413731;5:110413927;5:110418087;5:110424932;5:110425235;5:110425985;5:110426451;5:110428744;5:110428781;5:110429955;5:110431551;5:110433391;5:110433789;5:110434261;5:110441561;5:110442137;5:110471635;5:110479178	346
2020_32888494_eos-count_EUR_preprocessed	5	L1	QTL_shared	1	chr5_142109741_A_G	rs6580224	QTL_shared	5:141489027;5:141489306;5:141489381;5:141489853;5:141489921;5:141490091;5:141490587;5:141491985;5:141492419;5:141493614;5:141493685;5:141494719;5:141494934;5:141495092;5:141495139;5:141495715;5:141496090;5:141496464;5:141497650;5:141498632;5:141499041;5:141500436;5:141500704;5:141501508;5:141501771;5:141502035;5:141503059;5:141503839;5:141503870;5:141504991;5:141505462;5:141506615;5:141506911;5:141508488;5:141509433;5:141509537;5:141509597;5:141509985;5:141510448;5:141510754;5:141513204;5:141513396;5:141513691;5:141513854;5:141513966;5:141514027;5:141514582;5:141515564;5:141517665;5:141519296;5:141521459;5:141522213;5:141523000;5:141524746;5:141524980;5:141525305;5:141530696;5:141533062	346
2020_32888494_eos-count_EUR_preprocessed	6	L2	QTL_shared	1	chr6_135030950_C_T	rs1590975	QTL_shared	6:135285148;6:135286505;6:135293391;6:135293645;6:135294259;6:135295001;6:135295081;6:135296073;6:135296963;6:135297520;6:135298158;6:135299713;6:135307740;6:135309212;6:135309597;6:135309940;6:135310546;6:135312945;6:135313948;6:135313994;6:135314182;6:135317665;6:135318854;6:135320063;6:135321509;6:135323026;6:135324085;6:135324511;6:135324534;6:135325717;6:135325794;6:135325918;6:135328792;6:135329755;6:135329969;6:135330709;6:135330873;6:135331254;6:135332770;6:135334426;6:135335063;6:135335176;6:135336587;6:135336857;6:135337733;6:135339135;6:135341011;6:135342437;6:135342569;6:135342786;6:135342903;6:135343499;6:135343829;6:135344311;6:135346389;6:135347131;6:135347595;6:135347661;6:135349157;6:135349570;6:135350379;6:135350950;6:135352088;6:135352443;6:135352648;6:135353452;6:135353851;6:135354094;6:135355507;6:135355723;6:135360300;6:135361140;6:135364417;6:135367916;6:135370495;6:135370496;6:135370708;6:135372103;6:135373076;6:135374368;6:135376058;6:135376409;6:135377632	346
2020_32888494_eos-count_EUR_preprocessed	6	L1	QTL_shared	1	chr6_167119979_G_A	rs1331299	QTL_shared	6:167526096;6:167526940;6:167527097;6:167527200;6:167527296;6:167527644;6:167527818;6:167528032;6:167529272;6:167529509;6:167529611;6:167529766;6:167529936;6:167530735;6:167531093;6:167532690;6:167532731;6:167532755;6:167532793;6:167533062;6:167533467;6:167534290;6:167538897;6:167539655;6:167539805;6:167540842;6:167541258	346
2020_32888494_eos-count_EUR_preprocessed	7	L1	ChromBPNet_specific	1	chr7_20470954_T_C	rs10261116	ChromBPNet_specific	7:20502669;7:20502828;7:20503006;7:20503007;7:20503965;7:20504037;7:20504116;7:20505823;7:20505922;7:20506095;7:20506245;7:20506347;7:20506391;7:20506514;7:20506600;7:20506621;7:20506729;7:20506914;7:20506955;7:20506997;7:20507086;7:20507198;7:20507425;7:20507612;7:20507671;7:20507844;7:20507866;7:20507906;7:20508103;7:20508127;7:20508352;7:20508572;7:20508597;7:20508716;7:20509040;7:20509672;7:20509713;7:20510015;7:20510577;7:20510751;7:20510848;7:20511281;7:20511302;7:20511371;7:20516716;7:20517450;7:20541865	346
2020_32888494_eos-count_EUR_preprocessed	7	L5	QTL_shared	1	chr7_76009103_G_A	rs59882870	QTL_shared	7:75622912;7:75623520;7:75629267;7:75630183;7:75638421;7:75654977;7:75655838;7:75655896;7:75657850;7:75661048;7:75662518;7:75677578;7:75680669;7:75680703;7:75686007;7:75688672;7:75695081;7:75700962;7:75702505;7:75702597;7:75702795;7:75706141;7:75708544;7:75710049;7:75721928;7:75723376;7:75724465;7:75725243;7:75726248;7:75731608;7:75732923;7:75748445;7:75748896;7:75754226;7:75760728;7:75766712;7:75768022;7:75790711;7:75791858;7:75792451;7:75800597;7:75803132;7:75804085	346
2020_32888494_eos-count_EUR_preprocessed	7	L4	QTL_shared	1	chr7_92245372_C_T	rs12704637	QTL_shared	7:91557758;7:91558523;7:91559481;7:91561592;7:91567492;7:91568272;7:91570129;7:91570290;7:91570615;7:91572749;7:91573308;7:91573749;7:91576824;7:91576958;7:91577245;7:91578447;7:91578639;7:91579716;7:91579780;7:91580287;7:91580490;7:91580571;7:91581566;7:91582183;7:91582205;7:91583772;7:91585258;7:91586389;7:91587050;7:91587477;7:91588036;7:91588360;7:91588664;7:91590408;7:91590646;7:91592755;7:91594510;7:91595117;7:91595138;7:91596121;7:91597934;7:91598443;7:91599825;7:91600648;7:91601465;7:91601930;7:91601978;7:91604227;7:91610111;7:91610962;7:91613453;7:91613992;7:91614828;7:91615427;7:91617607;7:91620871;7:91622676;7:91626699;7:91627500;7:91628593;7:91630001;7:91630620;7:91633213;7:91634963;7:91637010;7:91638176;7:91638451;7:91639313;7:91640273;7:91640773;7:91641928;7:91642714;7:91643219;7:91644070;7:91644341;7:91644553;7:91645152;7:91645265;7:91646198;7:91647390;7:91648341;7:91648744;7:91648939;7:91649001;7:91653851;7:91654517;7:91654617;7:91656583;7:91657116;7:91657994;7:91658620;7:91659150;7:91660053;7:91660225;7:91663266;7:91663364;7:91663529;7:91664645;7:91666369;7:91667326;7:91667692;7:91668365;7:91668854;7:91669808;7:91670998;7:91671007;7:91672403;7:91673308;7:91673623;7:91674302;7:91679298;7:91679887;7:91680655;7:91682848;7:91683849;7:91684086;7:91686789;7:91687351;7:91689351;7:91689446;7:91689461;7:91690457;7:91691601;7:91691946;7:91692662;7:91693837;7:91699779;7:91699980;7:91700827;7:91701346;7:91702740;7:91703572;7:91703710;7:91705274;7:91705696;7:91707197;7:91707780;7:91707921;7:91708219;7:91710657;7:91710836;7:91710845;7:91711466;7:91711791;7:91712698;7:91713972;7:91715662;7:91716104;7:91716951;7:91717490;7:91718346;7:91719168;7:91719608;7:91719753;7:91720931;7:91721581;7:91722966;7:91723691;7:91726927;7:91727385;7:91731047;7:91731402;7:91731518;7:91733665;7:91735299;7:91735613;7:91736078;7:91736098;7:91736921;7:91737121;7:91737324;7:91740796;7:91741971;7:91742187;7:91742348;7:91742602;7:91742728;7:91743150;7:91744311;7:91745441;7:91746727;7:91747120;7:91749798;7:91750016;7:91750107;7:91750374;7:91750450;7:91750578;7:91751120;7:91751662;7:91752690;7:91753579;7:91757393;7:91757479;7:91758111;7:91761617;7:91761638;7:91762145;7:91762629;7:91764128;7:91765639;7:91765840;7:91766322;7:91766953;7:91768615;7:91769218;7:91769577;7:91770491;7:91770705;7:91772156;7:91772181;7:91772945;7:91772988;7:91775117;7:91776587;7:91778308;7:91778465;7:91779017;7:91779242;7:91781380;7:91782274;7:91783162;7:91784212;7:91784381;7:91785957;7:91785970;7:91796478;7:91798916;7:91807153;7:91808499;7:91808915;7:91809657;7:91813035;7:91815375;7:91823887;7:91835436;7:91845444;7:91847550;7:91850578;7:91874686	346
2020_32888494_eos-count_EUR_preprocessed	9	L6	ChromBPNet_specific	1	chr9_134033505_A_G	rs433402	ChromBPNet_specific	9:136890591;9:136890876;9:136893736;9:136893867;9:136898627;9:136903369;9:136904835;9:136905474;9:136905577;9:136907005;9:136908549;9:136909008;9:136909141;9:136909309;9:136910097;9:136910905;9:136911140;9:136911146;9:136911272;9:136912626;9:136913123;9:136918137;9:136918139;9:136918662;9:136919568;9:136919985;9:136921464;9:136922700;9:136923331	346
2020_32888493_baso-count_EUR_preprocessed	4	L1	ChromBPNet_specific	1	chr4_87005882_C_T	rs72667748	ChromBPNet_specific	4:87831092;4:87833413;4:87833928;4:87834607;4:87838387;4:87839529;4:87840797;4:87843261;4:87851083;4:87858548;4:87868056;4:87875926;4:87875955;4:87876416;4:87877055;4:87877499;4:87884646;4:87888054;4:87888929;4:87889167;4:87889437;4:87891565;4:87892075;4:87892341;4:87895960;4:87898930;4:87899285;4:87900850;4:87912454;4:87916086;4:87921277;4:87927034;4:87932099;4:87936379;4:87939531;4:87940205;4:87941012;4:87942061;4:87943087;4:87945375;4:87946994;4:87950825;4:87952199	76
2021_34594039_AST_EUR-EAS_preprocessed	1	L1	QTL_shared	2	chr1_10495200_C_T;chr1_10496040_G_A	rs622623;rs636291	ChromBPNet_specific;QTL_shared	1:10525914;1:10537437;1:10539543;1:10541293;1:10544388;1:10544547;1:10544725;1:10545590;1:10549628;1:10549848;1:10555257;1:10556097;1:10556447;1:10580891;1:10581658;1:10633245;1:10638604	87
2021_34594039_AST_EUR-EAS_preprocessed	11	L1	QTL_shared	2	chr11_128302575_G_A;chr11_128302748_T_A	rs61907718;rs73018928	QTL_shared	11:128131013;11:128131266;11:128137848;11:128153807;11:128156903;11:128157865;11:128158188;11:128158189;11:128158598;11:128161142;11:128168631;11:128172470;11:128172643;11:128174781;11:128178798	87
2021_34594039_AST_EUR-EAS_preprocessed	11	L1	QTL_shared	1	chr11_61815236_T_C	rs174561	QTL_shared	11:61549025;11:61551356;11:61551927;11:61552680;11:61557803;11:61557826;11:61567753;11:61569306;11:61569830;11:61570783;11:61571382;11:61571478;11:61573684;11:61575158;11:61579463;11:61579760;11:61580635;11:61581368;11:61582708;11:61585144;11:61588305;11:61589481;11:61592362;11:61593816;11:61596633;11:61597972;11:61600342;11:61603510	87
2021_34594039_AST_EUR-EAS_preprocessed	11	L1	ChromBPNet_specific	1	chr11_76588605_C_A	rs11236797	ChromBPNet_specific	11:76291154;11:76292573;11:76293070;11:76294836;11:76295598;11:76296671;11:76299194;11:76299649	87
2021_34594039_AST_EUR-EAS_preprocessed	15	L1	QTL_shared	1	chr15_67150258_C_T	rs17293632	QTL_shared	15:67441750;15:67442596;15:67448363;15:67450305;15:67455630	87
2021_34594039_AST_EUR-EAS_preprocessed	2	L1	QTL_shared	1	chr2_8302118_G_A	rs10174949	QTL_shared	2:8438693;2:8441735;2:8442248;2:8442547;2:8443803	87
2021_34594039_AST_EUR-EAS_preprocessed	5	L1	QTL_shared	1	chr5_142109741_A_G	rs6580224	QTL_shared	5:141489027;5:141489306;5:141489381;5:141489853;5:141489921;5:141490091;5:141490587;5:141491985;5:141493614;5:141493685;5:141494719;5:141494934;5:141495092;5:141495139;5:141495715;5:141496090;5:141496464;5:141497650;5:141498632;5:141499041;5:141500436;5:141500704;5:141501508;5:141501662;5:141501771;5:141502035;5:141502809;5:141503059;5:141503839;5:141503870;5:141504991;5:141505462;5:141506911;5:141508488;5:141509433;5:141509537;5:141509597;5:141509985;5:141510448;5:141510754;5:141513204;5:141513396;5:141513691;5:141513854;5:141514027;5:141514582;5:141515564;5:141517665;5:141519296;5:141521459;5:141522213;5:141524746;5:141524980;5:141525305;5:141526057;5:141528959;5:141530157;5:141530696;5:141533062;5:141538017	87
2021_34594039_AST_EUR-EAS_preprocessed	8	L1	ChromBPNet_specific	1	chr8_80377552_A_G	rs10957979	ChromBPNet_specific	8:81285139;8:81287175;8:81288634;8:81288925;8:81289625;8:81289787;8:81291645;8:81292599;8:81295744	87
2024_38982041_AITD_EUR_preprocessed	1	L1	QTL_shared	1	chr1_212721523_C_T	rs6703982	QTL_shared	1:212868713;1:212874024;1:212878652;1:212879644;1:212879877;1:212880456;1:212880752;1:212880754;1:212881086;1:212881640;1:212881662;1:212881757;1:212888837;1:212889339;1:212889470;1:212894717;1:212894749;1:212894865;1:212895973;1:212900311;1:212907866;1:212911836;1:212926426;1:212932207;1:212934372;1:212934752;1:212936448;1:212939848;1:212940380;1:212945967;1:212946119;1:212946652;1:212946765;1:212947074;1:212949169;1:212961681;1:212963840;1:212967871;1:212968947;1:212970215;1:212974356;1:212975778;1:212979241;1:212979950;1:212979984;1:212990108;1:212990908;1:212992744;1:212992793;1:212994767;1:212994953;1:212997385;1:212998904;1:213002088;1:213002868;1:213003372;1:213004406;1:213005038;1:213005522;1:213006805	450
2024_38982041_AITD_EUR_preprocessed	10	L3	QTL_shared	1	chr10_62183533_T_G	rs12767995	QTL_shared	10:63898117;10:63913087;10:63927361;10:63929516;10:63933976;10:63935987;10:63936116;10:63943292;10:63947886;10:63947969;10:63955025;10:63955526	450
2024_38982041_AITD_EUR_preprocessed	10	L1	QTL_shared	1	chr10_79285523_T_C	rs1250568	QTL_shared	10:81042475;10:81043707;10:81045207;10:81045280;10:81046265;10:81046453;10:81047383;10:81047575;10:81048158;10:81048611;10:81059335;10:81066577;10:81067480	450
2024_38982041_AITD_EUR_preprocessed	11	L1	QTL_shared	2	chr11_128302575_G_A;chr11_128302748_T_A	rs61907718;rs73018928	QTL_shared	11:128131013;11:128131266;11:128137848;11:128153807;11:128156903;11:128157865;11:128158188;11:128158189;11:128158598;11:128163107;11:128163457;11:128168631;11:128172470;11:128172643;11:128174781;11:128178798	450
2024_38982041_AITD_EUR_preprocessed	11	L2	ChromBPNet_specific	1	chr11_35349077_G_A	rs4755396	ChromBPNet_specific	11:35363566;11:35363823;11:35364435;11:35364578;11:35365444;11:35365675;11:35366733;11:35367017;11:35367408;11:35368347;11:35368700;11:35369253;11:35370113;11:35370624	450
2024_38982041_AITD_EUR_preprocessed	16	L2	QTL_shared	1	chr16_68540161_G_T	rs1170442	QTL_shared	16:68557114;16:68557904;16:68558048;16:68558334;16:68558467;16:68558528;16:68559723;16:68559888;16:68560896;16:68561227;16:68563644;16:68563791;16:68564124;16:68564186;16:68564448;16:68564490;16:68564774;16:68565296;16:68565426;16:68565604;16:68565700;16:68565872;16:68566508;16:68566546;16:68566976;16:68567169;16:68567642;16:68567794;16:68568352;16:68568366;16:68568427;16:68568537;16:68568766;16:68569224;16:68569312;16:68569440;16:68569459;16:68569645;16:68570989;16:68571166;16:68571225;16:68571457;16:68571648;16:68571869;16:68572292;16:68572347;16:68572534;16:68573064;16:68573287;16:68573295;16:68573945;16:68574064;16:68575160;16:68575172;16:68575176;16:68575232;16:68575309;16:68575412;16:68576502;16:68576577;16:68577222;16:68577260;16:68577567;16:68578625;16:68579038;16:68579533;16:68579746;16:68580385;16:68580722;16:68580890;16:68581051;16:68581209;16:68581332;16:68581378;16:68583309;16:68583337;16:68583511;16:68583892;16:68583990;16:68584090;16:68584151;16:68584399;16:68584526;16:68585285;16:68585899;16:68586322;16:68586801;16:68587684;16:68587692;16:68588488;16:68588653;16:68589300;16:68589433;16:68590610;16:68591156;16:68591230;16:68593002;16:68593042;16:68595197;16:68595505;16:68595776;16:68596401;16:68596534;16:68596689;16:68596775;16:68598938;16:68599668;16:68600440;16:68600855;16:68602781;16:68603241;16:68603335;16:68603660;16:68603798;16:68603852;16:68604126;16:68604954;16:68605639;16:68605741;16:68605784;16:68606590;16:68606726;16:68607486;16:68607943;16:68608256;16:68608511;16:68613106;16:68624205;16:68625253;16:68629014;16:68630184;16:68654984;16:68655894;16:68655924;16:68656460;16:68667027;16:68671741;16:68672346;16:68674788;16:68675726;16:68680280	450
2024_38982041_AITD_EUR_preprocessed	17	L1	QTL_shared	1	chr17_75779504_G_A	rs1377521263	QTL_shared	17:73757836;17:73760626;17:73760820;17:73761396;17:73764500;17:73767089;17:73775585;17:73775825;17:73790960;17:73794047;17:73796617;17:73797235;17:73797274	450
2024_38982041_AITD_EUR_preprocessed	2	L1	ChromBPNet_specific	1	chr2_213153830_G_C	rs1474191407	ChromBPNet_specific	2:214015745;2:214017117;2:214017736;2:214018126;2:214018400;2:214018514;2:214018554;2:214019004;2:214019086;2:214019110	450
2024_38982041_AITD_EUR_preprocessed	2	L1	QTL_shared	1	chr2_224928118_G_A	rs7558808	QTL_shared	2:225772392;2:225772992;2:225773833;2:225774648;2:225775258;2:225775552;2:225775693;2:225775843;2:225776429;2:225776643;2:225776830;2:225777072;2:225778476;2:225779072;2:225779215;2:225779775;2:225781182;2:225781670;2:225782365;2:225784492;2:225785693;2:225786241;2:225786526;2:225786960;2:225787338;2:225789068;2:225789888;2:225791079;2:225792069;2:225792654;2:225792835;2:225793868;2:225794416;2:225794447;2:225794725;2:225795093;2:225795993;2:225796822;2:225799252;2:225800785;2:225804817;2:225804925;2:225806042;2:225806067;2:225807675;2:225807707;2:225807932;2:225808557;2:225809036;2:225809998;2:225810786;2:225811990;2:225812041;2:225813188;2:225815090;2:225815177;2:225817403;2:225817668;2:225820260;2:225822764;2:225825570;2:225829595	450
2024_38982041_AITD_EUR_preprocessed	2	L3	QTL_shared	1	chr2_241617613_G_C	rs36043566	QTL_shared	2:242508519;2:242510954;2:242510982;2:242511083;2:242511547;2:242514152;2:242515096;2:242516105;2:242516292;2:242516487;2:242516498;2:242517518;2:242517966;2:242519719;2:242520091;2:242520800;2:242524587;2:242526914;2:242528430;2:242528640;2:242531133;2:242533379;2:242534407;2:242534467;2:242534709;2:242535065;2:242535187;2:242535385;2:242535751;2:242536068;2:242536174;2:242536585;2:242537132;2:242537419;2:242537692;2:242537706;2:242538062;2:242539731;2:242540511;2:242540637;2:242542298;2:242544925;2:242546309;2:242546363;2:242547104;2:242547133;2:242547302;2:242547542;2:242548898;2:242551844;2:242551845;2:242554912;2:242555080;2:242555316;2:242556341;2:242556732;2:242557019;2:242557028;2:242557179;2:242558777;2:242560817;2:242561511;2:242561703;2:242566706;2:242569816;2:242570441;2:242571131;2:242571382;2:242571837	450
2024_38982041_AITD_EUR_preprocessed	2	L3	QTL_shared	1	chr2_43294028_G_A	rs1322	QTL_shared	2:43500281;2:43500804;2:43521167;2:43527962;2:43528377;2:43528519;2:43532780	450
2024_38982041_AITD_EUR_preprocessed	2	L1	QTL_shared	1	chr2_8302118_G_A	rs10174949	QTL_shared	2:8441735;2:8442248;2:8442547;2:8443803;2:8450123;2:8451498;2:8458080;2:8459404;2:8468210	450
2024_38982041_AITD_EUR_preprocessed	21	L1	ChromBPNet_specific	1	chr21_25457465_C_T	rs12483240	ChromBPNet_specific	21:26829777;21:26829787	450
2024_38982041_AITD_EUR_preprocessed	22	L1	QTL_shared	1	chr22_41381909_T_C	rs1433900505	QTL_shared	22:41745548;22:41747717;22:41749630;22:41749796;22:41750219;22:41752747;22:41752944;22:41753059;22:41757223;22:41757234;22:41757647;22:41759987;22:41761290;22:41767135;22:41768625;22:41776646;22:41777241;22:41777558;22:41777883;22:41777913;22:41779073;22:41779971;22:41781094;22:41782119;22:41782423;22:41782435;22:41782633;22:41782721;22:41786227;22:41787676;22:41787950;22:41791045;22:41791200;22:41797547;22:41797758;22:41798520;22:41798896;22:41799106;22:41799833;22:41800678;22:41801268;22:41801299;22:41801461;22:41801795;22:41802031;22:41803279;22:41804160;22:41804214;22:41805749;22:41805782;22:41806768;22:41806928;22:41808350;22:41809637;22:41809903;22:41810170;22:41811620;22:41812044;22:41812084;22:41812439;22:41812755;22:41812819;22:41813886;22:41814401;22:41814719;22:41817685;22:41817878;22:41818234;22:41818276;22:41819667;22:41819960;22:41820541;22:41821019;22:41821216;22:41821253;22:41821423;22:41821460;22:41821993;22:41822150;22:41822221;22:41822305;22:41822793;22:41822856;22:41823626;22:41824836;22:41825342;22:41826440;22:41826802;22:41827082;22:41827589;22:41828111;22:41829149;22:41829794;22:41830212;22:41833116;22:41833527;22:41835452;22:41835544;22:41837541;22:41838792;22:41840158;22:41840407;22:41841034;22:41841564;22:41842203;22:41844786;22:41846074;22:41849513;22:41849975;22:41850230;22:41850500;22:41852479;22:41855458;22:41856137;22:41857812;22:41858035;22:41858657;22:41859556;22:41859661;22:41860864;22:41862288;22:41863423;22:41864216;22:41865809;22:41866938;22:41867377;22:41877989;22:41902503;22:41903743;22:41903813;22:41906325;22:41907148;22:41908405;22:41910244;22:41912750;22:41913477;22:41913844;22:41914593;22:41914860;22:41915329;22:41916001;22:41919330;22:41921665;22:41923644;22:41925535;22:41927700;22:41927820;22:41928320;22:41928371;22:41929960;22:41931010;22:41931074;22:41932323;22:41932774;22:41933837;22:41934573;22:41934961;22:41935285;22:41935362;22:41935912;22:41936019;22:41938536;22:41939739;22:41940371;22:41940524;22:41941479;22:41941749;22:41942904;22:41944073;22:41945113;22:41945357;22:41946519;22:41949259;22:41950175;22:41950228;22:41950482;22:41950671;22:41950897;22:41951243;22:41953739;22:41954251;22:41954824;22:41957610;22:41958495;22:41958862;22:41965237;22:41972032;22:41985956;22:41985958;22:41986714;22:41987543;22:41993496;22:41996131;22:42004371;22:42008068;22:42009520;22:42013523;22:42017264;22:42022035;22:42025350;22:42031768;22:42036374;22:42038640;22:42074042;22:42118249;22:42123099;22:42124265;22:42133921;22:42150146;22:42159072;22:42164516;22:42192482;22:42194962;22:42195410;22:42215684	450
2024_38982041_AITD_EUR_preprocessed	4	L1	QTL_shared	1	chr4_10723269_C_G	rs6852722	QTL_shared	4:10713674;4:10716939;4:10718269;4:10718589;4:10718846;4:10720549;4:10722604;4:10723258;4:10723504;4:10723685;4:10723711;4:10723874;4:10724220;4:10724395;4:10724809;4:10724893;4:10725053;4:10725823;4:10725935;4:10726059;4:10726074;4:10726218;4:10726231;4:10726286;4:10726474;4:10726520;4:10726707	450
2024_38982041_AITD_EUR_preprocessed	4	L2	QTL_shared	1	chr4_108433927_C_T	rs28672336	QTL_shared	4:109321906;4:109323381;4:109340131;4:109343276;4:109344013;4:109355083;4:109355333;4:109362923	450
2024_38982041_AITD_EUR_preprocessed	4	L1	ChromBPNet_specific	1	chr4_26088753_A_G	rs7441808	ChromBPNet_specific	4:26085480;4:26085511;4:26086569;4:26088128;4:26090375;4:26090862;4:26091198;4:26095314;4:26098810;4:26104113;4:26108197	450
2024_38982041_AITD_EUR_preprocessed	5	L1	ChromBPNet_specific	1	chr5_134087125_A_G	rs244689	ChromBPNet_specific	5:133422816;5:133423495;5:133423616;5:133423794;5:133423890	450
2024_38982041_AITD_EUR_preprocessed	6	L2	QTL_shared	2	chr6_107712824_G_C;chr6_107713203_A_G	rs1629005;rs1728127	QTL_shared	6:108029690;6:108029745;6:108030342;6:108030405;6:108030555;6:108030956;6:108032450;6:108032455;6:108032673;6:108032790;6:108032798;6:108033181;6:108033225;6:108033236;6:108033286;6:108033294;6:108033521;6:108033895;6:108034003;6:108034028;6:108034324;6:108034407;6:108034751;6:108034766;6:108035079;6:108035087;6:108035170;6:108035266;6:108035462;6:108035552;6:108035713;6:108036112;6:108036254	450
2024_38982041_AITD_EUR_preprocessed	6	L1	QTL_shared	1	chr6_111780572_G_T	rs12910	QTL_shared	6:112098264;6:112098896;6:112099797;6:112101725;6:112101775	450
2024_38982041_AITD_EUR_preprocessed	6	L1	QTL_shared	1	chr6_142846309_T_A	rs6927858	QTL_shared	6:143165488;6:143166401;6:143167070;6:143167446;6:143167564;6:143167856;6:143169081;6:143169469;6:143170972;6:143171658;6:143171676;6:143172013;6:143173075;6:143173828;6:143173976;6:143174096;6:143174636;6:143176215;6:143176539;6:143177458;6:143177548;6:143177714;6:143180679;6:143180696;6:143180752;6:143180783;6:143181391;6:143181779;6:143182396;6:143183516;6:143184898;6:143191136;6:143192656;6:143196518;6:143197874	450
2024_38982041_AITD_EUR_preprocessed	7	L3	ChromBPNet_specific	1	chr7_128955095_T_C	rs3847098	ChromBPNet_specific	7:128589488;7:128592137;7:128595149;7:128597804;7:128600869;7:128602158;7:128603292;7:128605967;7:128607384;7:128608760;7:128614613;7:128617885;7:128619661;7:128629471;7:128643240;7:128651000;7:128652339;7:128653202;7:128654206;7:128661132;7:128662217;7:128662511;7:128666995;7:128670964;7:128672645;7:128672915;7:128673150;7:128674478;7:128675657;7:128675853	450
2024_38982041_AITD_EUR_preprocessed	7	L2	QTL_shared	2	chr7_139755044_A_G;chr7_139768414_A_C	rs1015122;rs4725579	QTL_shared	7:139404666;7:139407001;7:139407010;7:139410993;7:139414276;7:139415775;7:139419104;7:139419930;7:139420225;7:139427361;7:139431350;7:139431351;7:139434215;7:139436551;7:139439007;7:139441661;7:139446671;7:139454165;7:139454258;7:139454463;7:139454843;7:139457829;7:139459176;7:139459895;7:139461616;7:139462249;7:139462493;7:139463565;7:139464375;7:139464796;7:139467676;7:139468213;7:139468472	450
2024_38982041_AITD_EUR_preprocessed	7	L2	QTL_shared	2	chr7_139755044_A_G;chr7_139768414_A_C	rs1015122;rs4725579	QTL_shared	7:139404666;7:139407001;7:139407010;7:139410993;7:139414276;7:139415775;7:139419104;7:139419930;7:139420225;7:139427361;7:139431350;7:139431351;7:139434215;7:139436551;7:139439007;7:139441661;7:139446671;7:139454165;7:139454258;7:139454463;7:139454843;7:139457829;7:139459176;7:139459895;7:139461616;7:139462249;7:139462493;7:139463565;7:139464375;7:139464796;7:139467676;7:139468213;7:139468472	450
2024_38982041_AITD_EUR_preprocessed	8	L4	QTL_shared	1	chr8_133094082_C_A	rs9297864	QTL_shared	8:134066150;8:134070980;8:134086865;8:134087038;8:134087530;8:134090585;8:134091088;8:134095916;8:134103714;8:134104271;8:134104401;8:134104440;8:134105294;8:134105321;8:134105418;8:134105430;8:134105501;8:134105627;8:134105652;8:134105657;8:134106083;8:134106326;8:134106333;8:134107136;8:134107223;8:134107618;8:134107744;8:134109129;8:134109147;8:134115737;8:134116482;8:134116752;8:134122696	450
2020_32888494_neutro-pct_EUR_preprocessed	1	L2	QTL_shared	1	chr1_150611627_G_T	rs4970966	QTL_shared	1:150544093;1:150544640;1:150584103;1:150595537;1:150782797;1:150856799;1:150869868;1:150884776;1:150902941;1:150908657	220
2020_32888494_neutro-pct_EUR_preprocessed	10	L4	QTL_shared	1	chr10_88991759_C_T	rs1324551	QTL_shared	10:90741615;10:90741955;10:90742049;10:90743341;10:90746360;10:90746533;10:90746660;10:90747447;10:90748626;10:90749963;10:90750909;10:90751340;10:90751516;10:90752018;10:90752031;10:90752128;10:90752616;10:90753038;10:90753145;10:90753260;10:90753748;10:90753758;10:90754487;10:90754607;10:90754909;10:90754953;10:90755056;10:90756065;10:90756146	220
2020_32888494_neutro-pct_EUR_preprocessed	11	L3	QTL_shared	1	chr11_118225313_A_C	rs7943272	QTL_shared	11:118084728;11:118087040;11:118087841;11:118088362;11:118089434;11:118091067;11:118091375;11:118091636;11:118093359;11:118094921;11:118095803;11:118096028;11:118096165;11:118096818;11:118103542;11:118104569;11:118104577;11:118105222;11:118105233;11:118105599;11:118107495;11:118108679;11:118109196;11:118111676;11:118112911;11:118113583;11:118114473;11:118114788;11:118115147;11:118116496;11:118117118;11:118117938;11:118119211;11:118121399;11:118122077;11:118126682;11:118129583;11:118132705;11:118136160	220
2020_32888494_neutro-pct_EUR_preprocessed	19	L4	QTL_shared	1	chr19_8515494_C_T	rs2042301	QTL_shared	19:8566634;19:8566894;19:8566954;19:8567238;19:8567500;19:8567548;19:8567881;19:8568914;19:8569001;19:8569735;19:8570415;19:8571079;19:8571677;19:8572288;19:8572845;19:8574387;19:8574557;19:8574708;19:8574894;19:8575118;19:8575399;19:8575400;19:8575765;19:8576468;19:8576670;19:8576862;19:8577868;19:8578000;19:8578118;19:8578199;19:8578388;19:8578498;19:8578860;19:8579011;19:8579372;19:8579535;19:8579579;19:8579720;19:8579751;19:8579773;19:8579820;19:8579882;19:8580378;19:8581138;19:8581479;19:8582267;19:8582287;19:8582383;19:8582400;19:8582401;19:8582689;19:8584135;19:8585302;19:8585755	220
2020_32888494_neutro-pct_EUR_preprocessed	3	L1	ChromBPNet_specific	1	chr3_128599154_G_A	rs6782812	ChromBPNet_specific	3:128306757;3:128315725;3:128317997;3:128320345	220
2020_32888494_neutro-pct_EUR_preprocessed	4	L1	ChromBPNet_specific	1	chr4_36310920_G_A	rs28530750	ChromBPNet_specific	4:36312542	220
2020_32888494_neutro-pct_EUR_preprocessed	4	L3	QTL_shared	1	chr4_38131378_A_G	rs633059	QTL_shared	4:38103550;4:38105161;4:38105672;4:38106619;4:38109847;4:38114374;4:38114526;4:38119885;4:38121363;4:38125811;4:38132999;4:38137353	220
2020_32888494_neutro-pct_EUR_preprocessed	4	L3	QTL_shared	1	chr4_55447523_A_G	rs4864990	QTL_shared	4:56291479;4:56291528;4:56295583;4:56296763;4:56296897;4:56296907;4:56297762;4:56300685;4:56302079;4:56302743;4:56303152;4:56305639;4:56305819;4:56306810;4:56307155;4:56307277;4:56307734;4:56308074;4:56308351;4:56309042;4:56310420;4:56313036;4:56313690;4:56316829;4:56316979;4:56318122;4:56319020;4:56320321;4:56321817;4:56322787;4:56323194;4:56323253;4:56324339;4:56326088;4:56327487;4:56328856;4:56329773;4:56332177;4:56333475;4:56336433;4:56337041;4:56340426;4:56341297;4:56342326;4:56342903;4:56343593;4:56343712;4:56344033;4:56345236;4:56345506;4:56346163;4:56346901;4:56348484;4:56350701;4:56351378;4:56352141;4:56353535;4:56354087;4:56355477;4:56357795;4:56361968;4:56362904;4:56363100;4:56364009;4:56366391;4:56367646;4:56367796;4:56367893;4:56367955;4:56370343;4:56370368;4:56372665;4:56373415;4:56373896;4:56374754;4:56374828;4:56375534;4:56376519;4:56376691;4:56377365;4:56381285;4:56381459;4:56381830;4:56383651;4:56384943;4:56385089;4:56386445;4:56390002;4:56390413;4:56391756;4:56391948;4:56392681;4:56392813;4:56397317;4:56397385;4:56397820;4:56397978;4:56398077;4:56399648;4:56399912;4:56400333;4:56400347;4:56400955;4:56401656;4:56402588;4:56403247;4:56403717;4:56404127;4:56404395;4:56405164;4:56407079;4:56407139;4:56407426;4:56408486;4:56409115;4:56411741;4:56412169;4:56412545;4:56413803;4:56414428;4:56415283;4:56417614;4:56418012;4:56419563;4:56420192;4:56420547;4:56420623;4:56423225;4:56424425;4:56424428;4:56426124;4:56428820;4:56441126;4:56455791	220
2020_32888494_neutro-pct_EUR_preprocessed	7	L3	ChromBPNet_specific	1	chr7_100673898_T_C	rs221789	ChromBPNet_specific	7:100271521;7:100278657;7:100281768;7:100292830;7:100297035;7:100313099;7:100315517;7:100328790;7:100329078;7:100329189;7:100329567;7:100330091	220
2020_32888494_neutro-pct_EUR_preprocessed	9	L1	ChromBPNet_specific	1	chr9_134033505_A_G	rs433402	ChromBPNet_specific	9:136884511;9:136884738;9:136885979;9:136886257;9:136887726;9:136888233;9:136890649;9:136890704;9:136890876;9:136891370;9:136893736;9:136893867;9:136898627;9:136903369;9:136904835;9:136905474;9:136905577;9:136907005;9:136908549;9:136909008;9:136909141;9:136909309;9:136910097;9:136910905;9:136911140;9:136911272;9:136913123;9:136918662;9:136919568;9:136919985;9:136922700	220
2020_31959851_AST_EUR_preprocessed	1	L1	ChromBPNet_specific	1	chr1_173195648_T_C	rs4916313	ChromBPNet_specific	1:173131493;1:173131908;1:173132965;1:173140765;1:173141960;1:173142494;1:173142793;1:173145017;1:173146063;1:173146357;1:173147090;1:173147582;1:173147735;1:173147783;1:173148671;1:173154304;1:173156292;1:173159516;1:173163568;1:173164787;1:173170618	79
2020_31959851_AST_EUR_preprocessed	14	L1	ChromBPNet_specific	1	chr14_68342107_A_G	rs10483807	ChromBPNet_specific	14:68728425;14:68728479;14:68729224;14:68739301;14:68740924;14:68743307;14:68747868;14:68749927;14:68760141;14:68760986;14:68762205;14:68764254;14:68769516;14:68770031;14:68770819;14:68772610;14:68773353;14:68773469;14:68774854;14:68776060;14:68776170;14:68777042;14:68778913;14:68781593;14:68781595;14:68781614;14:68782300;14:68782317;14:68782604;14:68783274;14:68783791;14:68785077;14:68786797;14:68786993;14:68787881;14:68788968;14:68789683;14:68789911;14:68790579;14:68792926;14:68793704;14:68795149;14:68796465;14:68796799;14:68796930;14:68797169;14:68799102;14:68805323;14:68805451;14:68807132;14:68807298;14:68808824;14:68809564;14:68810217;14:68812662;14:68812756;14:68813032	79
2020_31959851_AST_EUR_preprocessed	19	L3	QTL_shared	1	chr19_47113120_G_T	rs55731973	QTL_shared	19:47564643;19:47564968;19:47569003;19:47571938;19:47573527;19:47577252;19:47577265;19:47579613;19:47580185;19:47581242;19:47581464;19:47584699;19:47585240;19:47585517;19:47586464;19:47587772;19:47588202;19:47589895;19:47597102;19:47600441;19:47609212;19:47609223;19:47611128;19:47616377;19:47619560;19:47619768	79
2020_31959851_AST_EUR_preprocessed	6	L1	QTL_shared	1	chr6_135497759_C_A	rs13197384	QTL_shared	6:135626348;6:135627369;6:135639644;6:135642756;6:135651721;6:135653357;6:135676404;6:135681704;6:135687201;6:135688062;6:135689835;6:135691516;6:135691792;6:135692618;6:135692671;6:135692847;6:135696597;6:135700705;6:135707486;6:135709760;6:135710694;6:135715375;6:135716532;6:135718068;6:135719500;6:135726613;6:135734310;6:135739355;6:135746884;6:135761233;6:135767554;6:135773048;6:135776478;6:135780717;6:135793706;6:135797808;6:135798845;6:135799924;6:135804631;6:135818897;6:135827673;6:135835901;6:135836962;6:135841056;6:135844359;6:135873721;6:135891670;6:135893723;6:135902599;6:135909796;6:135927526;6:135952009	79
2023_37156999EAS_IBD_EAS_preprocessed	2	L1	ChromBPNet_specific	1	chr2_203720036_T_C	rs3769684	ChromBPNet_specific	2:204575951;2:204584456;2:204584759;2:204585956;2:204590658;2:204601910;2:204603769;2:204604603;2:204605288;2:204605455;2:204605487;2:204606215;2:204611195;2:204619397;2:204621491;2:204622019;2:204623901;2:204624056	75
2023_37156999EAS_IBD_EAS_preprocessed	2	L1	QTL_shared	2	chr2_227783607_G_A;chr2_227783613_A_G	rs1395338;rs8179522	QTL_shared	2:228646855;2:228647516;2:228648323;2:228648329;2:228648894;2:228649236;2:228649504;2:228652347;2:228653164;2:228654079;2:228657853;2:228658887;2:228659123;2:228660362;2:228660886;2:228661129;2:228661357;2:228661828;2:228662787;2:228664003	75
2023_37156999EAS_IBD_EAS_preprocessed	2	L1	ChromBPNet_specific	1	chr2_65436959_C_G	rs1437465	ChromBPNet_specific	2:65640651;2:65641978;2:65642205;2:65646663;2:65650116;2:65651398;2:65652104;2:65652798;2:65653923;2:65654364;2:65657919;2:65661626;2:65664093;2:65666212;2:65667229;2:65667272;2:65671733;2:65671777;2:65674825;2:65675914;2:65679788;2:65680488;2:65680641;2:65681937;2:65683490	75
2023_37156999EAS_IBD_EAS_preprocessed	3	L1	ChromBPNet_specific	1	chr3_101898832_T_C	rs2925329	ChromBPNet_specific	3:101602063;3:101609650;3:101617354;3:101617581;3:101617676;3:101631940;3:101632783;3:101635330;3:101635554;3:101635555;3:101636054;3:101641860;3:101648961;3:101653544;3:101659656	75
2016_27723757_VIT_EUR_preprocessed	1	L1	QTL_shared	2	chr1_8424763_A_G;chr1_8497260_C_G	rs301807;rs1440086065	QTL_shared	1:8431607;1:8476428;1:8481016;1:8482078;1:8484823;1:8489302;1:8497307;1:8501786;1:8503379;1:8504421;1:8505058;1:8510577;1:8524877;1:8526142;1:8529524;1:8531111;1:8531326;1:8531963;1:8534529;1:8535818;1:8537058;1:8539463;1:8540341;1:8542700;1:8547866;1:8548558;1:8549716;1:8549741;1:8552219;1:8552804;1:8556545;1:8557320;1:8557691;1:8564301;1:8569871;1:8569906;1:8574118;1:8614926;1:8616838	55
2016_27723757_VIT_EUR_preprocessed	3	L1	QTL_shared	1	chr3_119562789_G_C	rs867234	QTL_shared	3:119279148;3:119279235;3:119279281;3:119279351;3:119279658;3:119279821;3:119280368;3:119280390;3:119280559;3:119280625;3:119280688;3:119280892;3:119281043;3:119281590;3:119281636;3:119282215;3:119282705;3:119282783;3:119283162;3:119283468;3:119283543;3:119283579;3:119283625;3:119283765;3:119284642;3:119284643;3:119284895;3:119285869;3:119285870;3:119286056;3:119286521;3:119286526;3:119286638;3:119287090;3:119287359;3:119287825;3:119288414;3:119288848;3:119288897;3:119290051;3:119290314;3:119290358;3:119290454;3:119290528;3:119290823;3:119290964;3:119291182;3:119291226;3:119291252;3:119291419;3:119291425;3:119291791;3:119292018;3:119292192;3:119292344;3:119292453;3:119292561;3:119292570;3:119292683;3:119292689;3:119293812;3:119294316;3:119294482;3:119295791;3:119296114;3:119296532;3:119296569	55
2015_26192919_IBD_EUR_preprocessed	1	L1	QTL_shared	1	chr1_206770623_C_A	rs3024493	QTL_shared	1:206939904;1:206942413;1:206943968	78
2015_26192919_IBD_EUR_preprocessed	1	L1	QTL_shared	1	chr1_2569899_C_T	rs10797432	QTL_shared	1:2470848;1:2472081;1:2472144;1:2474205;1:2475212;1:2477358;1:2478511;1:2479983;1:2482921;1:2483270;1:2483298;1:2487663;1:2487766;1:2488153;1:2488608;1:2488930;1:2490898;1:2490942;1:2491205;1:2494785;1:2496649;1:2497641;1:2497678;1:2498027;1:2498862;1:2499254;1:2499810;1:2500893;1:2501338;1:2501516;1:2502834;1:2504234;1:2506488;1:2507938;1:2511280;1:2512452;1:2512650;1:2512710;1:2513055;1:2513216;1:2513632;1:2513678	78
2015_26192919_IBD_EUR_preprocessed	10	L1	QTL_shared	1	chr10_35196021_T_G	rs1057108	QTL_shared	10:35269790;10:35270921;10:35271844;10:35272662;10:35272800;10:35273476;10:35274651;10:35277081;10:35278849;10:35279455;10:35280254;10:35280605;10:35281118;10:35285117;10:35285721;10:35287192;10:35287561;10:35287650;10:35288575;10:35289570;10:35290236;10:35295431;10:35295727;10:35296616;10:35296676;10:35297142;10:35300623;10:35302376;10:35302705;10:35303334;10:35305989;10:35306206;10:35306576;10:35309367;10:35309513;10:35309589;10:35310842;10:35312996;10:35316138;10:35320383;10:35320915;10:35322024;10:35323074;10:35323636;10:35324619;10:35326263;10:35326789;10:35328088;10:35328847;10:35329735;10:35330577;10:35331624;10:35332164;10:35332621;10:35334534;10:35334595;10:35334613;10:35334985;10:35335044;10:35339324;10:35340009;10:35340559;10:35342959;10:35343525;10:35344907;10:35344969;10:35346724;10:35347860;10:35348910;10:35349574;10:35350416;10:35351155;10:35351249;10:35351531;10:35353574;10:35356774;10:35359475;10:35359619;10:35360310;10:35362356;10:35362625;10:35362681;10:35362977;10:35364992;10:35365705;10:35366462;10:35366878;10:35367161;10:35368385;10:35369056;10:35369299;10:35370443;10:35370465;10:35372261;10:35372489;10:35374350;10:35375344;10:35376769;10:35376800;10:35377715;10:35380913;10:35381373;10:35381763;10:35382817;10:35385499;10:35385973;10:35386040;10:35386237;10:35386321;10:35386340;10:35387187;10:35389843;10:35390193;10:35391535;10:35392122;10:35393669;10:35395912;10:35395948;10:35398236;10:35399668;10:35400070;10:35400183;10:35402756;10:35404055;10:35404613;10:35406626;10:35406878;10:35408654;10:35409048;10:35409369;10:35410291;10:35410807;10:35411045;10:35411066;10:35411246;10:35415468;10:35415555;10:35416513;10:35418517;10:35418526;10:35418616;10:35422506;10:35422957;10:35424450;10:35426324;10:35426755;10:35427395;10:35427714;10:35428200;10:35428264;10:35429825;10:35430285;10:35431636;10:35431684;10:35432721;10:35434373;10:35434608;10:35435927;10:35438337;10:35440141;10:35440332;10:35440581;10:35441169;10:35441512;10:35444891;10:35445219;10:35445588;10:35446865;10:35449228;10:35450147;10:35450607;10:35452141;10:35452377;10:35452508;10:35454976;10:35455336;10:35456215;10:35459497;10:35459976;10:35460939;10:35461038;10:35465190;10:35465397;10:35465746;10:35466185;10:35467671;10:35471873;10:35472150;10:35472199;10:35473035;10:35473927;10:35474278;10:35474421;10:35474699;10:35478529;10:35479504;10:35479886;10:35481965;10:35484949;10:35485689;10:35488264;10:35492832;10:35493256;10:35496468;10:35496626;10:35498538;10:35499043;10:35502953;10:35510822;10:35511894;10:35512799;10:35513307;10:35513316;10:35516946;10:35517976;10:35518029;10:35518063;10:35527543;10:35529114;10:35530460;10:35535425;10:35535695;10:35538121;10:35538683;10:35538925;10:35539070;10:35540134;10:35540320;10:35541026;10:35541561;10:35541632;10:35541688;10:35541840;10:35541982;10:35542138;10:35542267;10:35542462;10:35542610;10:35542757;10:35543914;10:35543994;10:35544318;10:35544451;10:35545286;10:35546611;10:35547662;10:35552431;10:35553837;10:35554020;10:35554054	78
2015_26192919_IBD_EUR_preprocessed	11	L1	ChromBPNet_specific	1	chr11_76588605_C_A	rs11236797	ChromBPNet_specific	11:76281593;11:76291154;11:76292573;11:76292575;11:76293758;11:76293805;11:76295598;11:76299649	78
2015_26192919_IBD_EUR_preprocessed	15	L1	QTL_shared	1	chr15_67150258_C_T	rs17293632	QTL_shared	15:67441750;15:67442596;15:67448363;15:67450305;15:67455630	78
2015_26192919_IBD_EUR_preprocessed	2	L1	QTL_shared	1	chr2_43604910_C_T	rs7559723	QTL_shared	2:43451957;2:43453721;2:43464818;2:43500281;2:43500804;2:43532780;2:43672508;2:43698753;2:43748079;2:43762112;2:43762959;2:43767189;2:43775309;2:43777964;2:43786818;2:43803726;2:43804933;2:43805228;2:43805377;2:43805608;2:43805739;2:43806353;2:43806918;2:43807090;2:43807561;2:43807850;2:43808490;2:43808659;2:43809347;2:43809494;2:43810564;2:43810646;2:43810651;2:43810739;2:43811239;2:43812180;2:43812317;2:43813764;2:43814984;2:43815945;2:43817076;2:43819139;2:43822006;2:43824191;2:43825299;2:43825912;2:43825936;2:43829056;2:43829191;2:43829845;2:43831032;2:43831083;2:43831150;2:43831186;2:43831319;2:43831824;2:43832049;2:43833013;2:43833039;2:43833258;2:43834118;2:43834163;2:43834352;2:43835359;2:43835570;2:43835952;2:43836877;2:43838516;2:43839090;2:43839311;2:43839896;2:43840048;2:43840673;2:43841119;2:43841269;2:43841717;2:43842712;2:43843046;2:43843071;2:43843137;2:43843813;2:43844079;2:43844216;2:43844448;2:43844803;2:43844872;2:43845329;2:43846040;2:43846227;2:43846553;2:43846675;2:43847646;2:43849730;2:43850220;2:43851246	78
2015_26192919_IBD_EUR_preprocessed	22	L1	ChromBPNet_specific	1	chr22_30196498_C_G	rs713875	ChromBPNet_specific	22:30146507;22:30155113;22:30163835;22:30169079;22:30169436;22:30171271;22:30174229;22:30186139;22:30193548;22:30211512;22:30215903;22:30223991;22:30228717;22:30233446;22:30235492;22:30236243;22:30237362;22:30253256;22:30269907;22:30270699;22:30273394;22:30273725;22:30275091;22:30277066;22:30285770;22:30288398;22:30288625;22:30291445;22:30293602;22:30300112;22:30300579;22:30304234;22:30308780;22:30319394;22:30328070;22:30328763;22:30334382;22:30335269;22:30336406;22:30337586;22:30338485;22:30338591;22:30340138;22:30340410;22:30341260;22:30344457;22:30346356;22:30348652;22:30350532;22:30351571;22:30353252;22:30355437;22:30355676;22:30361881;22:30363448;22:30368384;22:30382796;22:30383262;22:30386358;22:30386385;22:30387160;22:30388758;22:30389400;22:30390990;22:30391281;22:30394623;22:30395873;22:30401656;22:30408710;22:30412465;22:30413671;22:30423460;22:30429115;22:30432137;22:30438447;22:30441677;22:30451486;22:30458414;22:30461259;22:30461742;22:30467766;22:30471679;22:30474216;22:30483964;22:30486826;22:30488207;22:30493882;22:30493918;22:30494371;22:30500958;22:30503171;22:30504207;22:30512128;22:30512258;22:30512414;22:30512478;22:30518828;22:30519152;22:30521447;22:30521770;22:30522459;22:30526632;22:30529631;22:30537526;22:30539427;22:30540590;22:30543503;22:30545149;22:30546245;22:30555216;22:30557281;22:30562239;22:30562987;22:30570022;22:30570443;22:30575812;22:30577771;22:30592487	78
2015_26192919_IBD_EUR_preprocessed	5	L1	ChromBPNet_specific	1	chr5_150846823_A_G	rs10058821	ChromBPNet_specific	5:150169843;5:150169883;5:150170966;5:150171210;5:150174558;5:150174959;5:150182079;5:150182710;5:150182713;5:150184553;5:150185925;5:150186734;5:150189287;5:150195924;5:150196503;5:150202980;5:150223387;5:150223515;5:150223647;5:150223722;5:150223737;5:150224379;5:150224877;5:150224924;5:150224952;5:150225036;5:150225068;5:150225113;5:150225199;5:150225377;5:150225587;5:150226172;5:150226263;5:150226292;5:150226385;5:150226424;5:150226586;5:150226639;5:150226899;5:150227425;5:150227615;5:150227998;5:150228318;5:150228451;5:150229066;5:150229136;5:150229410;5:150230950;5:150231945;5:150235979;5:150238521;5:150239471;5:150240076;5:150241813;5:150244273;5:150244688;5:150245032;5:150245076;5:150245129;5:150245259;5:150245509;5:150245710;5:150245724;5:150245853;5:150246539;5:150246685;5:150246858;5:150247063;5:150249059;5:150250367;5:150251080;5:150251380;5:150252365;5:150252631;5:150252669;5:150252671;5:150253398;5:150253914;5:150254158;5:150254338;5:150254378;5:150254391;5:150254620;5:150255185;5:150255559;5:150255931;5:150256613;5:150256853;5:150257054;5:150257391;5:150257616;5:150257627;5:150258107;5:150258308;5:150258482;5:150258574;5:150258867;5:150258920;5:150259642;5:150259831;5:150259832;5:150260549;5:150260563;5:150260905;5:150261043;5:150261307;5:150261436;5:150261601;5:150262142;5:150262574;5:150262586;5:150264414;5:150264622;5:150264662;5:150264753;5:150265407;5:150265639;5:150265951;5:150266086;5:150266392;5:150266518;5:150266718;5:150267357;5:150267376;5:150267567;5:150268609;5:150269332;5:150269441;5:150270051;5:150270292;5:150270420;5:150271084;5:150271122;5:150271753;5:150271785;5:150272062;5:150272217;5:150272452;5:150272621;5:150272853;5:150277909;5:150284808;5:150284936;5:150323428;5:150324622;5:150328866;5:150330631;5:150332481;5:150338714	78
2015_26192919_IBD_EUR_preprocessed	6	L1	QTL_shared	2	chr6_166957483_G_C;chr6_166989912_T_G	rs2149083;rs2345571	QTL_shared	6:167369897;6:167370971;6:167370988;6:167370999;6:167371110;6:167371234;6:167371737;6:167371846;6:167372764;6:167372786;6:167372978;6:167373812;6:167374119;6:167374353;6:167374489;6:167376812;6:167377165;6:167377782;6:167378568;6:167378619;6:167378988;6:167379771;6:167380174;6:167380493;6:167380501;6:167381476;6:167381979;6:167382020;6:167382449;6:167382622;6:167383750;6:167383972;6:167384545;6:167384756;6:167384923;6:167385533;6:167386104;6:167386592;6:167386615;6:167386714;6:167387404;6:167388169;6:167388843;6:167389103;6:167389452;6:167389496;6:167389674;6:167389851;6:167389925;6:167389956;6:167390242;6:167391392;6:167392174;6:167392204;6:167392522;6:167393395;6:167393407;6:167394044;6:167394243;6:167395058;6:167395410;6:167396174;6:167396629;6:167397033;6:167397750;6:167398071;6:167398345;6:167398632;6:167398903;6:167398952;6:167399282;6:167400972;6:167402150;6:167403400;6:167403918;6:167403971;6:167404187;6:167404432;6:167404606;6:167404689;6:167404751;6:167404958;6:167405073;6:167405226;6:167405435;6:167405553;6:167405670;6:167406074;6:167406209;6:167406238;6:167406318;6:167406544;6:167406633;6:167406681;6:167407268;6:167407544;6:167409087;6:167409241;6:167409374;6:167409562;6:167409638;6:167409662;6:167409771;6:167410369;6:167410527;6:167410878;6:167410907;6:167411008;6:167411616;6:167411788;6:167413230;6:167413539;6:167415440;6:167417551;6:167419105;6:167426438;6:167426599;6:167426707;6:167429467;6:167430186;6:167430486;6:167431147;6:167431829;6:167432036;6:167432766;6:167434686;6:167435325;6:167437988;6:167440128;6:167440244;6:167440501;6:167440736;6:167441023;6:167441624;6:167442107;6:167442115;6:167442994;6:167442995;6:167443017;6:167443402;6:167444254;6:167444281;6:167448113;6:167451311	78
2021_34594039_PDAST_EUR-EAS_preprocessed	11	L1	ChromBPNet_specific	1	chr11_76588605_C_A	rs11236797	ChromBPNet_specific	11:76291154;11:76293070;11:76293527;11:76293726;11:76293758;11:76293805;11:76294836;11:76296671;11:76299194;11:76299649;11:76302073	62
2021_34594039_PDAST_EUR-EAS_preprocessed	14	L1	ChromBPNet_specific	1	chr14_68342107_A_G	rs10483807	ChromBPNet_specific	14:68728425;14:68728479;14:68729224;14:68739301;14:68739968;14:68740924;14:68743307;14:68747868;14:68749927;14:68752643;14:68753287;14:68753593;14:68754417;14:68754695;14:68760141;14:68760986;14:68762205;14:68764254;14:68765658;14:68769182;14:68769195;14:68769199;14:68769516;14:68770031;14:68770698;14:68770819;14:68772610;14:68773298;14:68773353;14:68773469;14:68773744;14:68774854;14:68776060;14:68776208;14:68777042;14:68778913;14:68781593;14:68781595;14:68781614;14:68782300;14:68782317;14:68782604;14:68783274;14:68783791;14:68785077;14:68786993;14:68787881;14:68788924;14:68788968;14:68789683;14:68789911;14:68790579;14:68792926;14:68793704;14:68795149;14:68796465;14:68796799;14:68796930;14:68797169;14:68799102;14:68800393;14:68800600;14:68805323;14:68805451;14:68805725;14:68807132;14:68807298;14:68808398;14:68808824;14:68809564;14:68810217;14:68812330;14:68812662;14:68812756;14:68813032;14:68813115;14:68815505;14:68815509;14:68815511;14:68815513	62
2021_34594039_PDAST_EUR-EAS_preprocessed	15	L1	QTL_shared	1	chr15_67150258_C_T	rs17293632	QTL_shared	15:67441750;15:67442596;15:67448363;15:67450305;15:67455630;15:67464291	62
2021_34594039_PDAST_EUR-EAS_preprocessed	2	L1	QTL_shared	1	chr2_8302118_G_A	rs10174949	QTL_shared	2:8438693;2:8441735;2:8442248;2:8442547;2:8443803;2:8459404;2:8466486;2:8468210;2:8470660;2:8471236;2:8471319;2:8472764;2:8472842;2:8474038;2:8474075;2:8475185;2:8475339;2:8476178;2:8477047;2:8478333;2:8478720;2:8480734;2:8481299;2:8486630;2:8487296	62
2021_34594039_PDAST_EUR-EAS_preprocessed	22	L1	QTL_shared	1	chr22_41381909_T_C	rs1433900505	QTL_shared	22:41719469;22:41722864;22:41726053;22:41726803;22:41729216;22:41729294;22:41732389;22:41736267;22:41741042;22:41741544;22:41742788;22:41744022;22:41745548;22:41746212;22:41747717;22:41749630;22:41749796;22:41750219;22:41752747;22:41752944;22:41753059;22:41757223;22:41757234;22:41757647;22:41759987;22:41761290;22:41767135;22:41767486;22:41768625;22:41768862;22:41776646;22:41777241;22:41777558;22:41777883;22:41777913;22:41779073;22:41779971;22:41781094;22:41782119;22:41782423;22:41782435;22:41782633;22:41782721;22:41783659;22:41784562;22:41784867;22:41785287;22:41785735;22:41785812;22:41786227;22:41786788;22:41787676;22:41787950;22:41789408;22:41791045;22:41791200;22:41793090;22:41797547;22:41797758;22:41798520;22:41813886;22:41814401;22:41814719;22:41817685;22:41817878;22:41818234;22:41818276;22:41819667;22:41820541;22:41821019;22:41821216;22:41821253;22:41821423;22:41821460;22:41821993;22:41822150;22:41822221;22:41822305;22:41822793;22:41822856;22:41823626;22:41824836;22:41825342;22:41826440;22:41826802;22:41827082;22:41828111;22:41829149;22:41829794;22:41833116;22:41833527;22:41835452;22:41835544;22:41837541;22:41838792;22:41840158;22:41840407;22:41841564;22:41842203;22:41844786;22:41846074;22:41849513;22:41849975;22:41850230;22:41850500;22:41852479;22:41856137;22:41857812;22:41858035;22:41858657;22:41859556;22:41859661;22:41860864;22:41862288;22:41863423;22:41865809;22:41866938;22:41877989;22:41902503;22:41906325;22:41907148;22:41908405;22:41910244;22:41912750;22:41913844;22:41915329;22:41916001;22:41919330;22:41921665;22:41923644;22:41927700;22:41927820;22:41928320;22:41928371;22:41929960;22:41931010;22:41931074;22:41932323;22:41932774;22:41933837;22:41934573;22:41934961;22:41935362;22:41935912;22:41936019;22:41938536;22:41939739;22:41940371;22:41940524;22:41941479;22:41941749;22:41944073;22:41945113;22:41945357;22:41946519;22:41949259;22:41950175;22:41950228;22:41950482;22:41950671;22:41950897;22:41951243;22:41953739;22:41954251;22:41954824;22:41957610;22:41958495;22:41958862;22:41961831;22:41961916;22:41962003;22:41962292;22:41962651;22:41962793;22:41963553;22:41964361;22:41965237;22:41965292;22:41965300;22:41966673;22:41967870;22:41972032;22:41976939;22:41979668;22:41985956;22:41985958;22:41986714;22:41987543;22:41993496;22:41996131;22:42004371;22:42008068;22:42009520;22:42013523;22:42017264;22:42019251;22:42022035;22:42025350;22:42031768;22:42036374;22:42038640;22:42063681;22:42063961;22:42064765;22:42068602;22:42070276;22:42071584;22:42073134;22:42074042;22:42074214;22:42074215;22:42076641;22:42077737;22:42080803;22:42081620;22:42081697;22:42081921;22:42082791;22:42089623;22:42090069;22:42092225;22:42099688;22:42099981;22:42100275;22:42100681;22:42104929;22:42106216;22:42106996;22:42107262;22:42107745;22:42108253;22:42109844;22:42109917;22:42112599;22:42115050;22:42117065;22:42118249;22:42123099;22:42123737;22:42124265;22:42129964;22:42131762;22:42133443;22:42133552;22:42133921;22:42134895;22:42135751;22:42136930;22:42138106;22:42139054;22:42139078;22:42139501;22:42141452;22:42141640;22:42142306;22:42142386;22:42143572;22:42143740;22:42147725;22:42148467;22:42150146;22:42152266;22:42153292;22:42154132;22:42156561;22:42157081;22:42158204;22:42159072;22:42159073;22:42159229;22:42162189;22:42164516;22:42164660;22:42166486;22:42167464;22:42168181;22:42168767;22:42170025;22:42170432;22:42171300;22:42175314;22:42175695;22:42177899;22:42181498;22:42186838;22:42187015;22:42192482;22:42192722;22:42193913;22:42194962;22:42195410;22:42196684;22:42198896;22:42199277;22:42200916;22:42202606;22:42202944;22:42204113;22:42206084;22:42209922;22:42214238;22:42214532;22:42214785;22:42215684	62
2021_34594039_PDAST_EUR-EAS_preprocessed	8	L1	ChromBPNet_specific	1	chr8_80377552_A_G	rs10957979	ChromBPNet_specific	8:81263962;8:81265092;8:81267236;8:81267706;8:81268026;8:81268155;8:81268764;8:81271432;8:81273135;8:81273210;8:81274338;8:81275652;8:81275835;8:81276113;8:81277369;8:81278885;8:81280496;8:81283175;8:81283376;8:81285139;8:81287175;8:81288634;8:81288925;8:81289625;8:81289787;8:81291645;8:81292599;8:81295744;8:81299766;8:81314992;8:81315490	62
2024_PanUKBB_UC_EUR_preprocessed	1	L1	QTL_shared	1	chr1_206770623_C_A	rs3024493	QTL_shared	1:206939904;1:206942413;1:206943968	7
2022_35896530_SD_EUR_preprocessed	17	L1	QTL_shared	6	chr17_45864344_C_T;chr17_45864492_T_G;chr17_45874351_G_A;chr17_46082483_T_C;chr17_46136346_G_A;chr17_46286843_C_T	rs75690239;rs62055464;rs2055794;rs17576165;rs2532316;rs2732614	QTL_shared	17:43663247;17:43666906;17:43669931;17:43671099;17:43685826;17:43686420;17:43688317;17:43692935;17:43693538;17:43705356;17:43705518;17:43705601;17:43705756;17:43707619;17:43707620;17:43707951;17:43707955;17:43709415;17:43709867;17:43709893;17:43710127;17:43710371;17:43710384;17:43711312;17:43711539;17:43712337;17:43712464;17:43712657;17:43717415;17:43717803;17:43718336;17:43719143;17:43723189;17:43726659;17:43727061;17:43727887;17:43728137;17:43728376;17:43729384;17:43729432;17:43730598;17:43730636;17:43731719;17:43740565;17:43744990;17:43746721;17:43746839;17:43747677;17:43747683;17:43748046;17:43748101;17:43748412;17:43749168;17:43749261;17:43749579;17:43749949;17:43749980;17:43750238;17:43756376;17:43756466;17:43756506;17:43757450;17:43757776;17:43757777;17:43758382;17:43759048;17:43759426;17:43759431;17:43760199;17:43760389;17:43760516;17:43760577;17:43760599;17:43760685;17:43761381;17:43761482;17:43761856;17:43761939;17:43761974;17:43761985;17:43762255;17:43762429;17:43762554;17:43762594;17:43762846;17:43763007;17:43763202;17:43763241;17:43763935;17:43764378;17:43764565;17:43764685;17:43764987;17:43765778;17:43766352;17:43766415;17:43766418;17:43766754;17:43767219;17:43767538;17:43767631;17:43767815;17:43768230;17:43768346;17:43768347;17:43768703;17:43768727;17:43769088;17:43769277;17:43769321;17:43769516;17:43770416;17:43770443;17:43770525;17:43770595;17:43770995;17:43771193;17:43771493;17:43771627;17:43772018;17:43772109;17:43772251;17:43772407;17:43772540;17:43773085;17:43773124;17:43773248;17:43773447;17:43773607;17:43773784;17:43773877;17:43773943;17:43774497;17:43774845;17:43774959;17:43775015;17:43775145;17:43778406;17:43779624;17:43783803;17:43784222;17:43784624;17:43784948;17:43785627;17:43785808;17:43785938;17:43786013;17:43787130;17:43787226;17:43787306;17:43787563;17:43788371;17:43788419;17:43788649;17:43788666;17:43788767;17:43788782;17:43789144;17:43789640;17:43789698;17:43790401;17:43790446;17:43790649;17:43790911;17:43791181;17:43791332;17:43791344;17:43791405;17:43791429;17:43791468;17:43791610;17:43791652;17:43792586;17:43792895;17:43792896;17:43792975;17:43793200;17:43793342;17:43793388;17:43793651;17:43793665;17:43793828;17:43793951;17:43794182;17:43794209;17:43794286;17:43795238;17:43795573;17:43795634;17:43795768;17:43796541;17:43797087;17:43797246;17:43798015;17:43798160;17:43798360;17:43798401;17:43798546;17:43798902;17:43798903;17:43799052;17:43801593;17:43801695;17:43802525;17:43802907;17:43802971;17:43803788;17:43804306;17:43804389;17:43804619;17:43805525;17:43805590;17:43806015;17:43806264;17:43806451;17:43806925;17:43807063;17:43807099;17:43807113;17:43807134;17:43807485;17:43807955;17:43808067;17:43808321;17:43808443;17:43808763;17:43808945;17:43809016;17:43809264;17:43809328;17:43810371;17:43810608;17:43810782;17:43811060;17:43811072;17:43811510;17:43811673;17:43811792;17:43811950;17:43812177;17:43812218;17:43812398;17:43812599;17:43812624;17:43812649;17:43812684;17:43813002;17:43813252;17:43813370;17:43813415;17:43814020;17:43814427;17:43815141;17:43815336;17:43815713;17:43815820;17:43815859;17:43816052;17:43816106;17:43816306;17:43816605;17:43816655;17:43816657;17:43817459;17:43817557;17:43817608;17:43817832;17:43817898;17:43818160;17:43818222;17:43818611;17:43818657;17:43818690;17:43818906;17:43818946;17:43819384;17:43819450;17:43819480;17:43820741;17:43821062;17:43821685;17:43822398;17:43822511;17:43823125;17:43823229;17:43823326;17:43823880;17:43823889;17:43824201;17:43824348;17:43824382;17:43824848;17:43824908;17:43825339;17:43825478;17:43825568;17:43825576;17:43825711;17:43825725;17:43825912;17:43826305;17:43826351;17:43826637;17:43827209;17:43827244;17:43827391;17:43827431;17:43827471;17:43827508;17:43828221;17:43828617;17:43828698;17:43828935;17:43829353;17:43830938;17:43831112;17:43832115;17:43832618;17:43832864;17:43833824;17:43833921;17:43833981;17:43834074;17:43834314;17:43834482;17:43834970;17:43835351;17:43835854;17:43836051;17:43836191;17:43836673;17:43836920;17:43837115;17:43837237;17:43837446;17:43837567;17:43837782;17:43838014;17:43838071;17:43838482;17:43838678;17:43838710;17:43840681;17:43840899;17:43840935;17:43844486;17:43844559;17:43844560;17:43844798;17:43844859;17:43844977;17:43845002;17:43845041;17:43846668;17:43846820;17:43847039;17:43847374;17:43847741;17:43847868;17:43847912;17:43848181;17:43848412;17:43848461;17:43848750;17:43848761;17:43848968;17:43849327;17:43849366;17:43849415;17:43849656;17:43849787;17:43849896;17:43850519;17:43850645;17:43850966;17:43851018;17:43851851;17:43851971;17:43852605;17:43852621;17:43852733;17:43852742;17:43853109;17:43853133;17:43853235;17:43853457;17:43853526;17:43854267;17:43854340;17:43854536;17:43855228;17:43856639;17:43856710;17:43856730;17:43857033;17:43857129;17:43858187;17:43858326;17:43858482;17:43858629;17:43859065;17:43859640;17:43859691;17:43861117;17:43871982;17:43872228;17:43879308;17:43881790;17:43885291;17:43887480;17:43892784;17:43892788;17:43892973;17:43893259;17:43893260;17:43893403;17:43893716;17:43893751;17:43894102;17:43894159;17:43894510;17:43894547;17:43894609;17:43894990;17:43895008;17:43895501;17:43895530;17:43895602;17:43895653;17:43895696;17:43895751;17:43895797;17:43896032;17:43896228;17:43896528;17:43896616;17:43896637;17:43896690;17:43896734;17:43897130;17:43897202;17:43897246;17:43897449;17:43897480;17:43897722;17:43898459;17:43898887;17:43898963;17:43899161;17:43899401;17:43899417;17:43899611;17:43899655;17:43899657;17:43899727;17:43899736;17:43899786;17:43900434;17:43900697;17:43900817;17:43901001;17:43901238;17:43901528;17:43901558;17:43902216;17:43902505;17:43902522;17:43902738;17:43902799;17:43902842;17:43902861;17:43902944;17:43902997;17:43903089;17:43903106;17:43903298;17:43903336;17:43903485;17:43903546;17:43903548;17:43904110;17:43904397;17:43904528;17:43904610;17:43904673;17:43904948;17:43905134;17:43905313;17:43905481;17:43907143;17:43907745;17:43907896;17:43907966;17:43908151;17:43908152;17:43908773;17:43908826;17:43908989;17:43909008;17:43909022;17:43910088;17:43910183;17:43910262;17:43910507;17:43911036;17:43911352;17:43911424;17:43911443;17:43911525;17:43911832;17:43911898;17:43912159;17:43912282;17:43912454;17:43912490;17:43912582;17:43912635;17:43912723;17:43912786;17:43912830;17:43913315;17:43913557;17:43913558;17:43914554;17:43914558;17:43914598;17:43914728;17:43914809;17:43915054;17:43915312;17:43916356;17:43916509;17:43916932;17:43917086;17:43917776;17:43917818;17:43918190;17:43918239;17:43918418;17:43918524;17:43918613;17:43918651;17:43919105;17:43919301;17:43919884;17:43920300;17:43920378;17:43920411;17:43920974;17:43921210;17:43921572;17:43921754;17:43922942;17:43923266;17:43923654;17:43923683;17:43923703;17:43923934;17:43924073;17:43924130;17:43924337;17:43924521;17:43924776;17:43924803;17:43925605;17:43925729;17:43926056;17:43926755;17:43926948;17:43926992;17:43927255;17:43927290;17:43927708;17:43928614;17:43929029;17:43930033;17:43930238;17:43931245;17:43931380;17:43931626;17:43931907;17:43932028;17:43932049;17:43932155;17:43932173;17:43932277;17:43932741;17:43932798;17:43933579;17:43933673;17:43933879;17:43934016;17:43934314;17:43934672;17:43934776;17:43934826;17:43934896;17:43934948;17:43935118;17:43935888;17:43936011;17:43936298;17:43937104;17:43937162;17:43937184;17:43937333;17:43937460;17:43937505;17:43937633;17:43937671;17:43937736;17:43938107;17:43938499;17:43938634;17:43938796;17:43938882;17:43939255;17:43939432;17:43939609;17:43939638;17:43939659;17:43939936;17:43940012;17:43940020;17:43940021;17:43940188;17:43940497;17:43940685;17:43940825;17:43941350;17:43941476;17:43941491;17:43941608;17:43941710;17:43941858;17:43942046;17:43942656;17:43942820;17:43943000;17:43943655;17:43943657;17:43943755;17:43943957;17:43943974;17:43944158;17:43944204;17:43944519;17:43945106;17:43945495;17:43945687;17:43945855;17:43945931;17:43945938;17:43946112;17:43946318;17:43946423;17:43946536;17:43946642;17:43946707;17:43946838;17:43946875;17:43947488;17:43947928;17:43948040;17:43948159;17:43948733;17:43949008;17:43949092;17:43949342;17:43949448;17:43949892;17:43950195;17:43950394;17:43950533;17:43951120;17:43951220;17:43951345;17:43951717;17:43951995;17:43952191;17:43952634;17:43952944;17:43953016;17:43953043;17:43953307;17:43953529;17:43953695;17:43953707;17:43953719;17:43953814;17:43953991;17:43954134;17:43954227;17:43954284;17:43954686;17:43955030;17:43955093;17:43955365;17:43955487;17:43956370;17:43956390;17:43956425;17:43956505;17:43956642;17:43956734;17:43956778;17:43957221;17:43957269;17:43957328;17:43958079;17:43958099;17:43958139;17:43958172;17:43958736;17:43958744;17:43959092;17:43959113;17:43959261;17:43959661;17:43959752;17:43959918;17:43960020;17:43960172;17:43960283;17:43960323;17:43960325;17:43960341;17:43960600;17:43960812;17:43960911;17:43960918;17:43960997;17:43961044;17:43961142;17:43961292;17:43962017;17:43962982;17:43963046;17:43963120;17:43963282;17:43963416;17:43963844;17:43963943;17:43964163;17:43964191;17:43964283;17:43964539;17:43964561;17:43964567;17:43964755;17:43964899;17:43965063;17:43965595;17:43965680;17:43965687;17:43965955;17:43966178;17:43966260;17:43966282;17:43966608;17:43966749;17:43966795;17:43966955;17:43967138;17:43967562;17:43968219;17:43968463;17:43968572;17:43968874;17:43968937;17:43968994;17:43969019;17:43969136;17:43969168;17:43969686;17:43969779;17:43969833;17:43969901;17:43969952;17:43969995;17:43970108;17:43970154;17:43970303;17:43970662;17:43971457;17:43971481;17:43971604;17:43971785;17:43971937;17:43972142;17:43972581;17:43973080;17:43973121;17:43973233;17:43973408;17:43973413;17:43973652;17:43973899;17:43974065;17:43974230;17:43974476;17:43974477;17:43974549;17:43974889;17:43975263;17:43975285;17:43975415;17:43975417;17:43976064;17:43976627;17:43976644;17:43977018;17:43977049;17:43977702;17:43977827;17:43978041;17:43978120;17:43978295;17:43978320;17:43978534;17:43978604;17:43978625;17:43978934;17:43979468;17:43979504;17:43979622;17:43979822;17:43979971;17:43980530;17:43980762;17:43981795;17:43981831;17:43981958;17:43982159;17:43982286;17:43982903;17:43982961;17:43983159;17:43983363;17:43983801;17:43984253;17:43984399;17:43984646;17:43984669;17:43984672;17:43984864;17:43985247;17:43985597;17:43985662;17:43986396;17:43986420;17:43986432;17:43986462;17:43986992;17:43987154;17:43987184;17:43987723;17:43987801;17:43988205;17:43988623;17:43988884;17:43989087;17:43989221;17:43989689;17:43989898;17:43989909;17:43990041;17:43990072;17:43990662;17:43990919;17:43991272;17:43991781;17:43991888;17:43992233;17:43992244;17:43992283;17:43992305;17:43992456;17:43992463;17:43992581;17:43992806;17:43994252;17:43994358;17:43994386;17:43994435;17:43994623;17:43994648;17:43994952;17:43995098;17:43995990;17:43996908;17:43996960;17:43997372;17:43997499;17:43997520;17:43997901;17:43998151;17:43998328;17:43998574;17:43998767;17:43998822;17:43998910;17:43999100;17:43999406;17:43999529;17:43999785;17:43999793;17:44000202;17:44000234;17:44000505;17:44000610;17:44000914;17:44001228;17:44001379;17:44001621;17:44001661;17:44001957;17:44002062;17:44002138;17:44002431;17:44002555;17:44002595;17:44002969;17:44003397;17:44003446;17:44003599;17:44003893;17:44004076;17:44004472;17:44005254;17:44005329;17:44005413;17:44005615;17:44006085;17:44006130;17:44006252;17:44006601;17:44006896;17:44006954;17:44006956;17:44007493;17:44009876;17:44009921;17:44010040;17:44010118;17:44010364;17:44010405;17:44010452;17:44010661;17:44010984;17:44011018;17:44011073;17:44011526;17:44011749;17:44011825;17:44012096;17:44012343;17:44012463;17:44012915;17:44012989;17:44013024;17:44013103;17:44013189;17:44013346;17:44013475;17:44013483;17:44013938;17:44014137;17:44014263;17:44014384;17:44015446;17:44015464;17:44015624;17:44015745;17:44015816;17:44015929;17:44016157;17:44016341;17:44016462;17:44017124;17:44017180;17:44017283;17:44017342;17:44017666;17:44017941;17:44018399;17:44018488;17:44018519;17:44019479;17:44019643;17:44019680;17:44020282;17:44020314;17:44020545;17:44021061;17:44021218;17:44021463;17:44021699;17:44021717;17:44021744;17:44022043;17:44022068;17:44022319;17:44022376;17:44022433;17:44022434;17:44022528;17:44022577;17:44022593;17:44022632;17:44023087;17:44023520;17:44024552;17:44024562;17:44024660;17:44024865;17:44024906;17:44025033;17:44025045;17:44025273;17:44025347;17:44025592;17:44025650;17:44026321;17:44026394;17:44026478;17:44026548;17:44027090;17:44027316;17:44027366;17:44027383;17:44027521;17:44027753;17:44028011;17:44028045;17:44028183;17:44065901;17:44066088;17:44066172;17:44066634;17:44066995;17:44067046;17:44067400;17:44067508;17:44067546;17:44067682;17:44067831;17:44068112;17:44068238;17:44068289;17:44068294;17:44068480;17:44068481;17:44068543;17:44068924;17:44069180;17:44069198;17:44069687;17:44069768;17:44069840;17:44069970;17:44070111;17:44070545;17:44070956;17:44071089;17:44071294;17:44071674;17:44072017;17:44072041;17:44072423;17:44072854;17:44072881;17:44072984;17:44073027;17:44073062;17:44073145;17:44073739;17:44073889;17:44073973;17:44074435;17:44074581;17:44074613;17:44074619;17:44075099;17:44075110;17:44075535;17:44075837;17:44075901;17:44076466;17:44076665;17:44077708;17:44077850;17:44077851;17:44078616;17:44078832;17:44078892;17:44079567;17:44079721;17:44080039;17:44080408;17:44081064;17:44081224;17:44081462;17:44081527;17:44082181;17:44082249;17:44082514;17:44082528;17:44082603;17:44082981;17:44083081;17:44083323;17:44083402;17:44084533;17:44084676;17:44084844;17:44085743;17:44085852;17:44086100;17:44086521;17:44088772;17:44088926;17:44088937;17:44089108;17:44089563;17:44089690;17:44089715;17:44089727;17:44089921;17:44090035;17:44090148;17:44090236;17:44090339;17:44090455;17:44090536;17:44090646;17:44090685;17:44090704;17:44090796;17:44090854;17:44090858;17:44091092;17:44091195;17:44091724;17:44091886;17:44092497;17:44092801;17:44093319;17:44093496;17:44093627;17:44093860;17:44094112;17:44094374;17:44094471;17:44094667;17:44095055;17:44095335;17:44095467;17:44095570;17:44095661;17:44096486;17:44096553;17:44097235;17:44098862;17:44098967;17:44099082;17:44099129;17:44099669;17:44099809;17:44099827;17:44100553;17:44100666;17:44100906;17:44100916;17:44101004;17:44101563;17:44101871;17:44102604;17:44102638;17:44102689;17:44102865;17:44102933;17:44103296;17:44103616;17:44103825;17:44103826;17:44104343;17:44104509;17:44106219;17:44106220;17:44106806;17:44108100;17:44108202;17:44108355;17:44108906;17:44109188;17:44109248;17:44109769;17:44110271;17:44110532;17:44110541;17:44110670;17:44110888;17:44111109;17:44111613;17:44111827;17:44112385;17:44112441;17:44112638;17:44112743;17:44113359;17:44113491;17:44113963;17:44114218;17:44114432;17:44115074;17:44115107;17:44115351;17:44115440;17:44115569;17:44115730;17:44115886;17:44116238;17:44116312;17:44116950;17:44117119;17:44117397;17:44118848;17:44118999;17:44119320;17:44119636;17:44120442;17:44120608;17:44121469;17:44121917;17:44122484;17:44123248;17:44123685;17:44123717;17:44124535;17:44124837;17:44125066;17:44125484;17:44125704;17:44126218;17:44126365;17:44126650;17:44126673;17:44126691;17:44126977;17:44128125;17:44128407;17:44128876;17:44129253;17:44129800;17:44129885;17:44130587;17:44130878;17:44130924;17:44131022;17:44131559;17:44131592;17:44131622;17:44131717;17:44131798;17:44132269;17:44132379;17:44132592;17:44132887;17:44133031;17:44133070;17:44133142;17:44133162;17:44133396;17:44133403;17:44133534;17:44133633;17:44133648;17:44134095;17:44134391;17:44134910;17:44134984;17:44135026;17:44135359;17:44135827;17:44135985;17:44136577;17:44136634;17:44136763;17:44136803;17:44137070;17:44137189;17:44137311;17:44137925;17:44138201;17:44139083;17:44139190;17:44139662;17:44139762;17:44140341;17:44141347;17:44141732;17:44141955;17:44142121;17:44142427;17:44142566;17:44142663;17:44142879;17:44143029;17:44143344;17:44143484;17:44144152;17:44144251;17:44144345;17:44144387;17:44144634;17:44145373;17:44145592;17:44145860;17:44146165;17:44146336;17:44146357;17:44146451;17:44146567;17:44147411;17:44147511;17:44147574;17:44147599;17:44147721;17:44148267;17:44148613;17:44148674;17:44149297;17:44149448;17:44149537;17:44149581;17:44149741;17:44150042;17:44150152;17:44150233;17:44150464;17:44150480;17:44150920;17:44151156;17:44151546;17:44151667;17:44151697;17:44152390;17:44152447;17:44153144;17:44153227;17:44153258;17:44153386;17:44153607;17:44153626;17:44154105;17:44154393;17:44154461;17:44154607;17:44154946;17:44155157;17:44155707;17:44155732;17:44157597;17:44157622;17:44157982;17:44157992;17:44159102;17:44159555;17:44159631;17:44159672;17:44159695;17:44159725;17:44159849;17:44159988;17:44160050;17:44160592;17:44160674;17:44161302;17:44161360;17:44161470;17:44161860;17:44161875;17:44161985;17:44162284;17:44162597;17:44163411;17:44164090;17:44164133;17:44164323;17:44165049;17:44165069;17:44165098;17:44165435;17:44165803;17:44165852;17:44166197;17:44166311;17:44166500;17:44166646;17:44167101;17:44167464;17:44167661;17:44167729;17:44168508;17:44168677;17:44169377;17:44169406;17:44169437;17:44169581;17:44169605;17:44169759;17:44169769;17:44170018;17:44170238;17:44170414;17:44170612;17:44171024;17:44171554;17:44171565;17:44172327;17:44172391;17:44172408;17:44172698;17:44172773;17:44173179;17:44173356;17:44173408;17:44174351;17:44174513;17:44176092;17:44176170;17:44177337;17:44177669;17:44177755;17:44177993;17:44178272;17:44178337;17:44178839;17:44178884;17:44179749;17:44179969;17:44179992;17:44180173;17:44180442;17:44180954;17:44180997;17:44181118;17:44181454;17:44181508;17:44181681;17:44181933;17:44182181;17:44182336;17:44182706;17:44182917;17:44183403;17:44183616;17:44183790;17:44184375;17:44184404;17:44184428;17:44185245;17:44186055;17:44186063;17:44186252;17:44186301;17:44186593;17:44186894;17:44187257;17:44187492;17:44188477;17:44188645;17:44188755;17:44188764;17:44189373;17:44189408;17:44189855;17:44189858;17:44189910;17:44191085;17:44191159;17:44191682;17:44191835;17:44192395;17:44192618;17:44192923;17:44192946;17:44192957;17:44193097;17:44193882;17:44194152;17:44194381;17:44194519;17:44194621;17:44194735;17:44194835;17:44194891;17:44195424;17:44195495;17:44196015;17:44196125;17:44196153;17:44196447;17:44196653;17:44196799;17:44196822;17:44197032;17:44197603;17:44197806;17:44198080;17:44198806;17:44199029;17:44200078;17:44200510;17:44201109;17:44201344;17:44201667;17:44201680;17:44201791;17:44201865;17:44201887;17:44202147;17:44202231;17:44202564;17:44202608;17:44202952;17:44203131;17:44203311;17:44203366;17:44203413;17:44203520;17:44204304;17:44204739;17:44204749;17:44205122;17:44205500;17:44205690;17:44205839;17:44206079;17:44206482;17:44206646;17:44207066;17:44207778;17:44207887;17:44207932;17:44208144;17:44208218;17:44208312;17:44208674;17:44208945;17:44209313;17:44209364;17:44209474;17:44209628;17:44209875;17:44209919;17:44209957;17:44209985;17:44210442;17:44210933;17:44210988;17:44211502;17:44211902;17:44212032;17:44212310;17:44212782;17:44213204;17:44213712;17:44214094;17:44214815;17:44214888;17:44215045;17:44215823;17:44216226;17:44217112;17:44217226;17:44217293;17:44218242;17:44219831;17:44220454;17:44220942;17:44221350;17:44221602;17:44222067;17:44222335;17:44222460;17:44223060;17:44223243;17:44223387;17:44224686;17:44225485;17:44225802;17:44226030;17:44226126;17:44227623;17:44228169;17:44228529;17:44228609;17:44228770;17:44228824;17:44229986;17:44230647;17:44231117;17:44231295;17:44231326;17:44231617;17:44232408;17:44232959;17:44233433;17:44233589;17:44233776;17:44233811;17:44234060;17:44234526;17:44235893;17:44236725;17:44237068;17:44237372;17:44237790;17:44238424;17:44238571;17:44238938;17:44238966;17:44239958;17:44240107;17:44240986;17:44241304;17:44241664;17:44242788;17:44242969;17:44243179;17:44243979;17:44244397;17:44244581;17:44244926;17:44245876;17:44246211;17:44246405;17:44246624;17:44246997;17:44247164;17:44247314;17:44247673;17:44248042;17:44248769;17:44248814;17:44249096;17:44249621;17:44249800;17:44250108;17:44250616;17:44251230;17:44251582;17:44251769;17:44251972;17:44252098;17:44252197;17:44252416;17:44253364;17:44254379;17:44254413;17:44254494;17:44255532;17:44255550;17:44255777;17:44258231;17:44258354;17:44258422;17:44258954;17:44259040;17:44259792;17:44260416;17:44261137;17:44261753;17:44263479;17:44263729;17:44263965;17:44264045;17:44264717;17:44264943;17:44265328;17:44265702;17:44266022;17:44266531;17:44267227;17:44267617;17:44267863;17:44267904;17:44268488;17:44269546;17:44269922;17:44269964;17:44270059;17:44271152;17:44272000;17:44272266;17:44272552;17:44272679;17:44272928;17:44273218;17:44273264;17:44274560;17:44275035;17:44276013;17:44276330;17:44276821;17:44277265;17:44277691;17:44277818;17:44277867;17:44277923;17:44278742;17:44279101;17:44279252;17:44279760;17:44280188;17:44280523;17:44280902;17:44281452;17:44281588;17:44281722;17:44283022;17:44283139;17:44284057;17:44285531;17:44286128;17:44287310;17:44287373;17:44288281;17:44288579;17:44289101;17:44289628;17:44290047;17:44290759;17:44291365;17:44291381;17:44291479;17:44291820;17:44292126;17:44292319;17:44293205;17:44297148;17:44302881;17:44313757;17:44316076;17:44316449;17:44318184;17:44319366;17:44319369;17:44326245;17:44331214;17:44333423;17:44334052;17:44338735;17:44340253;17:44345063;17:44347218;17:44347727;17:44348298;17:44349079;17:44350090;17:44351285;17:44351387;17:44351686;17:44351929;17:44352131;17:44352872;17:44353885;17:44354549;17:44355602;17:44356793;17:44356949;17:44357351;17:44359663;17:44363929;17:44364056;17:44364209;17:44364649;17:44515243	21
2023_37156999_IBD_EUR-EAS_preprocessed	1	L1	QTL_shared	1	chr1_206770623_C_A	rs3024493	QTL_shared	1:206939904;1:206942413;1:206943968	278
2023_37156999_IBD_EUR-EAS_preprocessed	11	L1	QTL_shared	2	chr11_1852842_G_A;chr11_1853062_G_A	rs907611;rs907613	QTL_shared	11:1873232;11:1874072;11:1874292;11:1875067;11:1876157;11:1876867;11:1876945;11:1877274;11:1879326	278
2023_37156999_IBD_EUR-EAS_preprocessed	18	L1	ChromBPNet_specific	1	chr18_51135979_C_G	rs6508048	ChromBPNet_specific	18:48481751;18:48483039;18:48483044;18:48487191;18:48491429;18:48495481;18:48498871;18:48502855;18:48503907;18:48505414;18:48516521;18:48516658;18:48517432;18:48519071;18:48520127;18:48520545;18:48521845;18:48522757;18:48523306;18:48524625;18:48524695;18:48532085;18:48532448;18:48537489;18:48539115;18:48542838;18:48547149;18:48549945;18:48550337;18:48552453;18:48553105;18:48553225;18:48554169;18:48554285;18:48557417;18:48558415;18:48560325;18:48562804;18:48565553;18:48567626;18:48568780;18:48570875;18:48571372;18:48571487;18:48572640;18:48575389;18:48577091;18:48577782;18:48581601;18:48581918;18:48582595;18:48589608;18:48594104;18:48601340;18:48602411;18:48603403;18:48616656;18:48619651;18:48620713;18:48620742;18:48621891;18:48630480;18:48631448;18:48632137;18:48632383;18:48637889;18:48639617;18:48645922;18:48648862;18:48649082;18:48649202;18:48650484;18:48650871;18:48652807;18:48655856;18:48662349	278
2023_37156999_IBD_EUR-EAS_preprocessed	22	L1	ChromBPNet_specific	1	chr22_35257480_C_T	rs5755674	ChromBPNet_specific	22:35638115;22:35638179;22:35642566;22:35644743;22:35646861;22:35647722;22:35652241;22:35652695;22:35653473;22:35654133;22:35654635;22:35657286;22:35657381;22:35658022;22:35658225;22:35660875;22:35663523;22:35664327;22:35664941;22:35667461;22:35667486;22:35667975;22:35668052;22:35668779;22:35669441;22:35669513;22:35669795;22:35669809;22:35670737;22:35672183;22:35672512;22:35672843;22:35674777;22:35674911;22:35675395;22:35675482;22:35675537;22:35676151;22:35677571;22:35677578;22:35677701;22:35679411;22:35679658;22:35681366;22:35681893;22:35682444;22:35683055;22:35683238;22:35683802;22:35684059;22:35684853;22:35685048;22:35685074;22:35685089;22:35686183;22:35686393;22:35686668;22:35688498;22:35690179;22:35690183;22:35690532;22:35691835;22:35692543;22:35693744;22:35693778;22:35694209;22:35694295;22:35694893;22:35695802;22:35697392;22:35698491;22:35699453;22:35699663;22:35699759;22:35699765;22:35699883;22:35700255;22:35701223;22:35701426;22:35701573;22:35701609;22:35702174;22:35703128;22:35703281;22:35703322;22:35703366;22:35704612;22:35705942;22:35711098;22:35712177;22:35712614	278
2020_33067605_CCL20_EUR_preprocessed	2	L1	QTL_shared	2	chr2_227783607_G_A;chr2_227783613_A_G	rs1395338;rs8179522	QTL_shared	2:228647516;2:228648323;2:228648329;2:228648894;2:228649236;2:228649504;2:228652347;2:228654079;2:228656692;2:228657853;2:228659123;2:228661828;2:228662787;2:228664003;2:228664568	2
2020_32888494_neutro-count_EUR_preprocessed	1	L4	QTL_shared	1	chr1_11262571_G_T	rs2295080	QTL_shared	1:11095424;1:11096422;1:11099788;1:11100898;1:11101413;1:11102275;1:11103967;1:11104370;1:11104676;1:11104712;1:11104845;1:11105106;1:11105122;1:11106359;1:11107439;1:11112836;1:11117536;1:11118390;1:11119135;1:11124885;1:11124912;1:11124943;1:11124979;1:11125050;1:11125733;1:11125866;1:11126399;1:11126432;1:11126490;1:11126517;1:11126569;1:11126941;1:11127315;1:11127350;1:11127422;1:11127445;1:11127511;1:11127764;1:11127871;1:11128001;1:11128329;1:11129259;1:11129317;1:11129434;1:11129437;1:11129848;1:11130116;1:11130418;1:11130643;1:11131433;1:11132217;1:11132541;1:11132561;1:11132638;1:11132801;1:11132965;1:11133242;1:11134157;1:11137778;1:11138469;1:11141187;1:11148759;1:11151779;1:11160674;1:11164937;1:11166302;1:11170131;1:11170743;1:11172006;1:11174067;1:11179484;1:11180151;1:11190646;1:11191922;1:11205058;1:11212458;1:11214584;1:11220180;1:11220187;1:11227864;1:11233559;1:11233814;1:11236524;1:11239515;1:11243470;1:11249132;1:11261929;1:11262020;1:11262310;1:11265717;1:11265785;1:11266044;1:11266392;1:11266464;1:11266711;1:11267283;1:11269796;1:11269917;1:11270171;1:11271576;1:11274022;1:11274547;1:11275588;1:11278125;1:11278163;1:11278289;1:11278813;1:11280103;1:11283964;1:11284091;1:11284336;1:11285574;1:11285680;1:11286178;1:11286745;1:11286872;1:11288247;1:11288348;1:11288618;1:11288633;1:11288758;1:11289161;1:11290341;1:11292666;1:11292753;1:11292881;1:11292952;1:11293147;1:11293200;1:11293792;1:11293959;1:11294474;1:11294942;1:11295868;1:11297762;1:11298790;1:11299511;1:11301063;1:11301196;1:11301714;1:11302065;1:11304242;1:11304306;1:11304583;1:11304720;1:11304873;1:11305316;1:11305663;1:11306279;1:11306882;1:11307253;1:11308762;1:11309985;1:11313244;1:11315706;1:11317320;1:11317661;1:11317932;1:11317977;1:11318236;1:11318763;1:11319587;1:11320329;1:11320350;1:11322156;1:11322565;1:11322628;1:11323901;1:11324193;1:11325330	255
2020_32888494_neutro-count_EUR_preprocessed	1	L1	QTL_shared	1	chr1_156124652_T_G	rs672200	QTL_shared	1:156083496;1:156086864;1:156087206;1:156088256;1:156088526;1:156089324;1:156089609;1:156089631;1:156089873;1:156089920;1:156092639;1:156092831;1:156093406;1:156094057;1:156094088;1:156094199;1:156094367;1:156094443;1:156094536;1:156094681;1:156094872;1:156095413;1:156095443;1:156095648;1:156095756;1:156095809;1:156095848;1:156096387;1:156096873;1:156097403;1:156097633;1:156097635;1:156098690;1:156099630;1:156099830;1:156100049;1:156100838;1:156100948;1:156101549;1:156101731;1:156101829;1:156101833;1:156102100;1:156102132;1:156102438;1:156102604;1:156102694;1:156102756;1:156103235;1:156103997;1:156105928;1:156106185;1:156106369;1:156106863;1:156108019;1:156108048;1:156108976;1:156110166;1:156110167	255
2020_32888494_neutro-count_EUR_preprocessed	1	L1	ChromBPNet_specific	1	chr1_198598928_G_A	rs59003594	ChromBPNet_specific	1:198543027;1:198543095;1:198543418;1:198543475;1:198543914;1:198544842;1:198545197;1:198545552;1:198546085;1:198548410;1:198549779;1:198551917;1:198552088;1:198552900;1:198553342;1:198554389;1:198556763;1:198557673;1:198558303;1:198558569;1:198561707;1:198561842;1:198562158;1:198563149;1:198564012;1:198564100;1:198564109;1:198564651;1:198565191;1:198568058;1:198568182;1:198568665;1:198571122;1:198572759;1:198573202;1:198574218;1:198575547;1:198577352;1:198578365;1:198579316;1:198579585;1:198581291;1:198581898;1:198583353;1:198583851;1:198584147;1:198584183;1:198585792;1:198587480;1:198589709;1:198591077;1:198592307;1:198592353;1:198592749;1:198593211;1:198640047;1:198640520;1:198658539;1:198670469;1:198680254	255
2020_32888494_neutro-count_EUR_preprocessed	10	L2	QTL_shared	2	chr10_97380754_A_G;chr10_97400206_C_G	rs7078004;rs9888117	QTL_shared	10:99104622;10:99112786;10:99115584;10:99115683;10:99117097;10:99118382;10:99121734;10:99122178;10:99122288;10:99122936;10:99123457;10:99124389;10:99125070;10:99125769;10:99125788;10:99128254;10:99130127;10:99132701;10:99134953;10:99134970;10:99135215;10:99135262;10:99135539;10:99136359;10:99137048;10:99137839;10:99137998;10:99138043;10:99138064;10:99138077;10:99139600;10:99139609;10:99140177;10:99140218;10:99140313;10:99140511;10:99141205;10:99141663;10:99141845;10:99142057;10:99142184;10:99142400;10:99142762;10:99142948;10:99143272;10:99143320;10:99143529;10:99144154;10:99144186;10:99144321;10:99146505;10:99146725;10:99147473;10:99147975;10:99148151;10:99148796;10:99149403;10:99149627;10:99149750;10:99149914;10:99149922;10:99150794;10:99151108;10:99153076;10:99154016;10:99154782;10:99155079;10:99155125;10:99155327;10:99155561;10:99155685;10:99155984;10:99156273;10:99156563;10:99156994;10:99157573;10:99157575;10:99158255;10:99158455;10:99158537;10:99158607;10:99158907;10:99159018;10:99159096;10:99159304;10:99159482;10:99159634;10:99159869;10:99159963;10:99160046;10:99160152;10:99160690;10:99165794;10:99165975;10:99166761;10:99168604;10:99170340;10:99170770;10:99170995;10:99171926	255
2020_32888494_neutro-count_EUR_preprocessed	11	L2	QTL_shared	1	chr11_128190534_T_C	rs568739	QTL_shared	11:128054388;11:128054681;11:128060429;11:128062553;11:128062646;11:128063912;11:128067342;11:128070535;11:128077683;11:128078649;11:128082395;11:128085408;11:128096708;11:128099099;11:128100120;11:128105510;11:128106450;11:128111831;11:128119264	255
2020_32888494_neutro-count_EUR_preprocessed	11	L1	ChromBPNet_specific	1	chr11_2940778_C_T	rs2519165	ChromBPNet_specific	11:2956166;11:2958261;11:2958818;11:2961500;11:2962008;11:2963022;11:2968809;11:2969771;11:2973244;11:2974912;11:2976584;11:2982092;11:2984645;11:2990526;11:2991219;11:2993937;11:2996114;11:2998461;11:2999507;11:3002918;11:3004526;11:3005670;11:3008404;11:3009640;11:3010390;11:3013287;11:3072576	255
2020_32888494_neutro-count_EUR_preprocessed	11	L3	ChromBPNet_specific	1	chr11_2301968_C_G	rs734095	ChromBPNet_specific	11:2318393;11:2320013;11:2320558;11:2322136;11:2322954;11:2323198;11:2324347;11:2325997;11:2327511	255
2020_32888494_neutro-count_EUR_preprocessed	19	L4	QTL_shared	1	chr19_42244531_A_G	rs77108948	QTL_shared	19:42740612;19:42741544;19:42741845;19:42742125;19:42747229;19:42747230;19:42748109;19:42748683;19:42750592;19:42751074;19:42753283;19:42754403;19:42754938;19:42755698;19:42756345;19:42759630;19:42760345;19:42761613;19:42761652;19:42761799;19:42762965;19:42763030;19:42763903;19:42764079;19:42764352;19:42765994;19:42766127;19:42767593;19:42767610;19:42768289;19:42768291	255
2020_32888494_neutro-count_EUR_preprocessed	19	L3	QTL_shared	1	chr19_42244531_A_G	rs77108948	QTL_shared	19:42740612;19:42741544;19:42741845;19:42742125;19:42747229;19:42747230;19:42748109;19:42748683;19:42750592;19:42751074;19:42753283;19:42754403;19:42754938;19:42755698;19:42756345;19:42759630;19:42760345;19:42761613;19:42761652;19:42761799;19:42762965;19:42763030;19:42763903;19:42764079;19:42764352;19:42765994;19:42766127;19:42767593;19:42767610;19:42768289;19:42768291	255
2020_32888494_neutro-count_EUR_preprocessed	2	L1	QTL_shared	1	chr2_127107479_C_T	rs56853185	QTL_shared	2:127863546;2:127863575;2:127863681;2:127863981;2:127864032;2:127864149;2:127864908;2:127865055;2:127865092;2:127865694;2:127865753;2:127866349;2:127866535;2:127866544;2:127866719;2:127866809;2:127866966;2:127867016;2:127867017;2:127867107;2:127867174;2:127867660;2:127867669;2:127867788;2:127868217;2:127868278;2:127868599;2:127874244;2:127881367;2:127886955	255
2020_32888494_neutro-count_EUR_preprocessed	2	L2	ChromBPNet_specific	1	chr2_30257890_A_G	rs13386353	ChromBPNet_specific	2:30465122;2:30468860;2:30470178;2:30473177;2:30474351;2:30474359;2:30474515;2:30478173;2:30478386;2:30478628;2:30478779;2:30479283;2:30479927;2:30480196;2:30480750;2:30480756;2:30480865;2:30481309;2:30481343;2:30481917;2:30482285;2:30487198;2:30489411;2:30489941;2:30491556;2:30491746;2:30491906;2:30491946;2:30492116	255
2020_32888494_neutro-count_EUR_preprocessed	2	L1	ChromBPNet_specific	1	chr2_54560455_C_G	rs75475627	ChromBPNet_specific	2:54787592	255
2020_32888494_neutro-count_EUR_preprocessed	2	L1	ChromBPNet_specific	1	chr2_70132993_A_G	rs17005364	ChromBPNet_specific	2:70316364;2:70320586;2:70321659;2:70324665;2:70325673;2:70327744;2:70327836;2:70329299;2:70333143;2:70334042;2:70335973;2:70336070;2:70336278;2:70337524;2:70337912;2:70339484;2:70348170;2:70350370;2:70355627;2:70355666;2:70355951;2:70356224;2:70356474;2:70357464;2:70357993;2:70358114;2:70358555;2:70360125;2:70360912;2:70361309;2:70362771;2:70365842;2:70365957;2:70366451;2:70368491;2:70370412;2:70371906;2:70372369;2:70373559;2:70373677;2:70373781;2:70375315;2:70378848;2:70381019;2:70385245;2:70385449;2:70385798;2:70386112;2:70391138;2:70391341;2:70392379;2:70392820;2:70393986;2:70394095;2:70397173;2:70397418;2:70400063;2:70400428;2:70400496;2:70401001;2:70401865;2:70402180;2:70404955;2:70407205	255
2020_32888494_neutro-count_EUR_preprocessed	20	L2	QTL_shared	2	chr20_44029201_T_C;chr20_44029344_T_G	rs6017247;rs6103574	QTL_shared	20:42656310;20:42657325;20:42657548;20:42657841;20:42657862;20:42657952;20:42657984;20:42658083;20:42658181;20:42658274;20:42658586;20:42658613;20:42658759;20:42659888;20:42660286;20:42660436;20:42661504;20:42663666	255
2020_32888494_neutro-count_EUR_preprocessed	3	L1	ChromBPNet_specific	1	chr3_128599154_G_A	rs6782812	ChromBPNet_specific	3:128306757;3:128315725;3:128317997	255
2020_32888494_neutro-count_EUR_preprocessed	3	L1	QTL_shared	2	chr3_46987936_G_A;chr3_47083895_G_A	rs1108301;rs4082155	QTL_shared	3:46982737;3:46982773;3:46989828;3:46989904;3:46991241;3:46993127;3:46994987;3:46995242;3:46996442;3:46996448;3:46999707;3:47000606;3:47001043;3:47001350;3:47001990;3:47005668;3:47008013;3:47009805;3:47010491;3:47011120;3:47013452;3:47013542;3:47014464;3:47014948;3:47014949;3:47020072;3:47021124;3:47022143;3:47023948;3:47024495;3:47025327;3:47026885;3:47027138;3:47027192;3:47027833;3:47029426;3:47031433;3:47033937;3:47035735;3:47035900;3:47036756;3:47042161;3:47043538;3:47043622;3:47045739;3:47046842;3:47048452;3:47054869;3:47061700;3:47063465;3:47064713;3:47066003;3:47066203;3:47067396;3:47067837;3:47068989;3:47069054;3:47069504;3:47070497;3:47072621;3:47074927;3:47079112;3:47083621;3:47084859;3:47085690;3:47086048;3:47091355;3:47093189;3:47095305;3:47095518;3:47099955;3:47101306;3:47103376;3:47108330;3:47110228;3:47110722;3:47113754;3:47114211;3:47114904;3:47120640;3:47121140;3:47125385;3:47126543;3:47131595;3:47133172;3:47134884;3:47138170;3:47138253;3:47138708;3:47138878;3:47152567;3:47154651;3:47158765;3:47158777;3:47161214;3:47162661;3:47169375;3:47174343;3:47176946;3:47177388;3:47177772;3:47182787;3:47184182;3:47186085;3:47186503;3:47187075;3:47191349;3:47193034;3:47195630;3:47196209;3:47198437;3:47203783;3:47208698;3:47211632;3:47214122;3:47214817;3:47224014;3:47224615;3:47233621;3:47234158;3:47234419;3:47239333;3:47245883;3:47247214;3:47251284;3:47259460;3:47262246;3:47268306;3:47274082;3:47276968;3:47277885;3:47279497;3:47279810;3:47280018;3:47280733;3:47282303;3:47285912;3:47292183;3:47292827;3:47294000;3:47296899;3:47296921;3:47297835;3:47306894;3:47308183;3:47309134;3:47309757;3:47311153;3:47311154;3:47321669;3:47322133;3:47322496;3:47322781;3:47323000;3:47326298;3:47327651;3:47331136;3:47335881;3:47339723;3:47341801;3:47346415;3:47347003;3:47349914;3:47351501;3:47359262;3:47361082;3:47363971;3:47368010;3:47375890;3:47375955;3:47388947;3:47389317;3:47389409;3:47394702;3:47395135;3:47398130;3:47398793;3:47405305;3:47405456;3:47410564;3:47415100;3:47415467;3:47416761;3:47418509;3:47420627;3:47422152;3:47425060;3:47425473;3:47425730;3:47426346;3:47429003;3:47430186;3:47431417;3:47434552;3:47439231;3:47439291;3:47439680;3:47442863;3:47443065;3:47443262;3:47444281;3:47451411;3:47452118;3:47452786;3:47455086;3:47463567;3:47464122;3:47468261;3:47470484;3:47470787;3:47473168;3:47477019;3:47479735;3:47480524;3:47486632;3:47489820;3:47489885;3:47490493;3:47494303;3:47494380;3:47500662;3:47503349;3:47515557;3:47516728;3:47517670;3:47517773;3:47517774;3:47518266;3:47518325;3:47525863;3:47527683;3:47528193;3:47529063;3:47531935;3:47533420;3:47534836;3:47540917;3:47542894;3:47543389;3:47544003;3:47545164;3:47547664;3:47549440;3:47549442;3:47549443;3:47549444;3:47549448;3:47549455;3:47555142;3:47558251;3:47560863;3:47564462;3:47564491;3:47574937;3:47579102;3:47579965	255
2020_32888494_neutro-count_EUR_preprocessed	4	L1	ChromBPNet_specific	1	chr4_36310920_G_A	rs28530750	ChromBPNet_specific	4:36312542	255
2020_32888494_neutro-count_EUR_preprocessed	9	L3	ChromBPNet_specific	1	chr9_134033505_A_G	rs433402	ChromBPNet_specific	9:136883337;9:136884511;9:136884738;9:136885979;9:136886257;9:136887726;9:136888233;9:136889987;9:136890591;9:136890649;9:136890704;9:136891370;9:136893736;9:136893867;9:136898627;9:136903369;9:136904835;9:136905474;9:136905577;9:136907005;9:136908549;9:136909008;9:136909141;9:136909309;9:136910097;9:136910905;9:136913123;9:136918139;9:136918662;9:136919416;9:136919568;9:136919985	255
2020_32888493_neutro-count_EUR_preprocessed	1	L1	QTL_shared	1	chr1_156124652_T_G	rs672200	QTL_shared	1:156083496;1:156086864;1:156087206;1:156088256;1:156088526;1:156089324;1:156089609;1:156089631;1:156089873;1:156089920;1:156092639;1:156092831;1:156093195;1:156093406;1:156094057;1:156094088;1:156094199;1:156094367;1:156094443;1:156094681;1:156094872;1:156095413;1:156095443;1:156095648;1:156095756;1:156095809;1:156095848;1:156096387;1:156096873;1:156097403;1:156097633;1:156097635;1:156098690;1:156099630;1:156099830;1:156100049;1:156100838;1:156100948;1:156101549;1:156101731;1:156101829;1:156101833;1:156102100;1:156102132;1:156102438;1:156102694;1:156102756;1:156110166	269
2020_32888493_neutro-count_EUR_preprocessed	1	L2	ChromBPNet_specific	1	chr1_198598928_G_A	rs59003594	ChromBPNet_specific	1:198543027;1:198543095;1:198543418;1:198543475;1:198543914;1:198544842;1:198545197;1:198545552;1:198546085;1:198548410;1:198549779;1:198551917;1:198552088;1:198552900;1:198553342;1:198554389;1:198556763;1:198557673;1:198558303;1:198558569;1:198561707;1:198561842;1:198562158;1:198563149;1:198564012;1:198564100;1:198564109;1:198565191;1:198568058;1:198568182;1:198568665;1:198571122;1:198573202;1:198575547;1:198577352;1:198578365;1:198579316;1:198579585;1:198581291;1:198581898;1:198583353;1:198584147;1:198584183;1:198585792;1:198589709;1:198591077;1:198592307;1:198592353;1:198592749	269
2020_32888493_neutro-count_EUR_preprocessed	10	L5	QTL_shared	2	chr10_88983440_G_A;chr10_88991759_C_T	rs7910660;rs1324551	QTL_shared	10:90741615;10:90741955;10:90742049;10:90742467;10:90742982;10:90743197;10:90744325;10:90745216;10:90746360;10:90746533;10:90746660;10:90747447;10:90748626;10:90751380;10:90751516;10:90751912;10:90752018;10:90752031;10:90752616;10:90753038;10:90753260;10:90753748;10:90753758;10:90754607;10:90754909;10:90754953;10:90755056;10:90756065;10:90756146	269
2020_32888493_neutro-count_EUR_preprocessed	11	L3	ChromBPNet_specific	1	chr11_2301968_C_G	rs734095	ChromBPNet_specific	11:2320013;11:2320558;11:2322136;11:2322954;11:2323198;11:2324347;11:2325997	269
2020_32888493_neutro-count_EUR_preprocessed	14	L1	QTL_shared	1	chr14_92604022_C_T	rs72697299	QTL_shared	14:93069989;14:93070286;14:93070367;14:93071536;14:93071806;14:93072152;14:93072317;14:93072476;14:93074447;14:93077611;14:93078333;14:93086918;14:93094298;14:93096391;14:93098339;14:93098617;14:93099234;14:93100024;14:93102251;14:93103309;14:93103729;14:93105953;14:93108131;14:93115410;14:93118229	269
2020_32888493_neutro-count_EUR_preprocessed	19	L4	QTL_shared	1	chr19_42244531_A_G	rs77108948	QTL_shared	19:42740612;19:42741124;19:42741544;19:42742125;19:42747229;19:42747230;19:42747474;19:42748109;19:42748683;19:42750592;19:42751074;19:42753034;19:42753283;19:42754403;19:42754938;19:42755698;19:42756345;19:42759630;19:42760345;19:42761613;19:42761652;19:42761799;19:42763030;19:42763903;19:42764079;19:42764352;19:42765994;19:42766127;19:42767593;19:42767610	269
2020_32888493_neutro-count_EUR_preprocessed	2	L7	ChromBPNet_specific	1	chr2_112055265_T_C	rs1022258697	ChromBPNet_specific	2:112674805;2:112677970;2:112678976;2:112680519;2:112680934;2:112681220;2:112684680;2:112688397;2:112689281;2:112695056;2:112695716;2:112701291;2:112706414;2:112707483;2:112709756;2:112712870;2:112717927;2:112727604;2:112728811;2:112738246;2:112741106;2:112745774;2:112751516;2:112751534;2:112753020;2:112756581;2:112757446;2:112759864;2:112761310;2:112764508;2:112766304;2:112766319;2:112767406;2:112767483;2:112767739;2:112767824;2:112767941;2:112768177;2:112768991;2:112769339;2:112769801;2:112773500;2:112775546;2:112776077;2:112777441;2:112778389;2:112778509;2:112779449;2:112780969;2:112783372;2:112783957;2:112785770;2:112788465;2:112799444;2:112808836;2:112809219;2:112810272;2:112810808;2:112812842;2:112813391;2:112814045;2:112815290;2:112815505;2:112816047;2:112822498;2:112823320;2:112826078;2:112829682;2:112877738;2:112884324;2:112900021	269
2020_32888493_neutro-count_EUR_preprocessed	2	L1	QTL_shared	1	chr2_127107479_C_T	rs56853185	QTL_shared	2:127863546;2:127863575;2:127863681;2:127863981;2:127864032;2:127864149;2:127865055;2:127865092;2:127865694;2:127865753;2:127866349;2:127866535;2:127866544;2:127866719;2:127866809;2:127866966;2:127867016;2:127867017;2:127867107;2:127867174;2:127867660;2:127867669;2:127867788;2:127868217;2:127868599;2:127874244;2:127881367;2:127886955	269
2020_32888493_neutro-count_EUR_preprocessed	2	L1	ChromBPNet_specific	1	chr2_54560455_C_G	rs75475627	ChromBPNet_specific	2:54787592	269
2020_32888493_neutro-count_EUR_preprocessed	20	L2	QTL_shared	2	chr20_44029201_T_C;chr20_44029344_T_G	rs6017247;rs6103574	QTL_shared	20:42654093;20:42654347;20:42654560;20:42656310;20:42657325;20:42657548;20:42657841;20:42657862;20:42657952;20:42657984;20:42658083;20:42658181;20:42658274;20:42659888;20:42660286;20:42660436;20:42661504;20:42663666	269
2020_32888493_neutro-count_EUR_preprocessed	4	L1	ChromBPNet_specific	1	chr4_36310920_G_A	rs28530750	ChromBPNet_specific	4:36312542	269
2020_32888493_neutro-count_EUR_preprocessed	9	L3	ChromBPNet_specific	1	chr9_134033505_A_G	rs433402	ChromBPNet_specific	9:136883337;9:136884511;9:136884738;9:136885979;9:136886257;9:136887726;9:136888233;9:136889987;9:136890649;9:136890704;9:136891370;9:136893736;9:136893867;9:136898627;9:136903369;9:136904835;9:136905474;9:136905577;9:136907005;9:136908549;9:136909008;9:136909141;9:136909309;9:136910097;9:136910905;9:136911140;9:136913123;9:136919985	269
2019_31604244_MS_EUR_preprocessed	11	L3	QTL_shared	1	chr11_118690701_T_G	rs12798453	QTL_shared	11:118538308;11:118539140;11:118545797;11:118546602;11:118548421;11:118549803;11:118549908;11:118549954;11:118549964;11:118549985;11:118550017;11:118550601;11:118550756;11:118550784;11:118551597;11:118551730;11:118552074;11:118552420;11:118552715;11:118552842;11:118552996;11:118553218;11:118553326;11:118553488;11:118553788;11:118553852;11:118553889;11:118554100;11:118554209;11:118554248;11:118554259;11:118554436;11:118554448;11:118554939;11:118555719;11:118555754;11:118556084;11:118556691;11:118556797;11:118557198;11:118558078;11:118558333;11:118558449;11:118558455;11:118558827;11:118558889;11:118558901;11:118558952;11:118558953;11:118559003;11:118559084;11:118559178;11:118559247;11:118559542;11:118559709;11:118559817;11:118559828;11:118559866;11:118559881;11:118560569;11:118560570;11:118561410;11:118562193;11:118562520;11:118562767;11:118562799;11:118563239;11:118563381;11:118564397;11:118564413;11:118564601;11:118564762;11:118564982;11:118565231;11:118565336;11:118565679;11:118566039;11:118566090;11:118566175;11:118566234;11:118566313;11:118566746;11:118567020;11:118567084;11:118567125;11:118567218;11:118567257;11:118567375;11:118567444;11:118567486;11:118567545;11:118567733;11:118567881;11:118568472;11:118568489;11:118568639;11:118568668;11:118568711;11:118568795;11:118568809;11:118568813;11:118569067;11:118569097;11:118569469;11:118569523;11:118569694;11:118569900;11:118570062;11:118570098;11:118570697;11:118570914;11:118570919;11:118571023;11:118571123;11:118571168;11:118571316;11:118571357;11:118571790;11:118571911;11:118572021;11:118572105;11:118572171;11:118572611;11:118573668;11:118574185;11:118574188	118
2019_31604244_MS_EUR_preprocessed	20	L1	QTL_shared	2	chr20_48697907_A_G;chr20_48699099_A_G	rs386814793;rs761271	QTL_shared	20:47214644;20:47219740;20:47224787;20:47228591;20:47235811;20:47241618;20:47242739;20:47242971;20:47244598;20:47244931;20:47245510;20:47249189;20:47251581;20:47251852;20:47253487;20:47260936;20:47275245;20:47285637;20:47289723;20:47289944;20:47303812;20:47304045;20:47304306;20:47305959;20:47308798;20:47309716;20:47314445;20:47315362;20:47315488;20:47315581;20:47315637;20:47318845;20:47319142;20:47320211;20:47320770;20:47320932;20:47321393;20:47321449;20:47326440;20:47331210;20:47334435;20:47334688;20:47335736;20:47338650;20:47338768;20:47340117;20:47343460	118
2019_31604244_MS_EUR_preprocessed	22	L1	QTL_shared	1	chr22_50525724_T_C	rs131805	QTL_shared	22:50957520;22:50961169;22:50964153;22:50971047;22:50971266;22:50974100	118
2019_31604244_MS_EUR_preprocessed	7	L1	QTL_shared	1	chr7_149600241_C_T	rs354043	QTL_shared	7:149170236;7:149172894;7:149174265;7:149180219;7:149180625;7:149184850;7:149187738;7:149188808;7:149189637;7:149193933;7:149195972;7:149205848;7:149224358;7:149228110;7:149246680;7:149263687;7:149265728;7:149267704;7:149276904;7:149279620;7:149285921;7:149289464;7:149290497;7:149291810;7:149294102;7:149297035;7:149297104;7:149297332;7:149300608;7:149313811;7:149314756;7:149315208;7:149315570	118
2019_31604244_MS_EUR_preprocessed	7	L1	QTL_shared	1	chr7_2410105_C_T	rs1432512535	QTL_shared	7:2441337;7:2443302;7:2446834;7:2448317;7:2448493;7:2449157;7:2449590;7:2449740;7:2450794;7:2451461;7:2464394	118
2021_34012112_T1D_EUR_preprocessed	1	L1	QTL_shared	1	chr1_206770623_C_A	rs3024493	QTL_shared	1:206939904;1:206942413;1:206943968	85
2021_34012112_T1D_EUR_preprocessed	11	L1	ChromBPNet_specific	1	chr11_76588605_C_A	rs11236797	ChromBPNet_specific	11:76281593;11:76291154;11:76292573;11:76292575;11:76293726;11:76293758;11:76293805;11:76295598;11:76299649	85
2021_34012112_T1D_EUR_preprocessed	12	L1	QTL_shared	3	chr12_8951069_T_G;chr12_8960406_G_T;chr12_8992460_T_C	rs933462;rs12423746;rs1805722	QTL_shared	12:9084931;12:9090086;12:9090859;12:9090892;12:9091116;12:9094548;12:9099533;12:9103665;12:9104609;12:9104939;12:9105923;12:9107658;12:9107673;12:9108444;12:9108908;12:9108984;12:9110836;12:9110919;12:9110993;12:9111855;12:9112005;12:9112018;12:9112414;12:9112551;12:9112761;12:9113002;12:9113581;12:9114243;12:9116468;12:9116766;12:9119033;12:9120154;12:9121330;12:9121362;12:9121856;12:9122609;12:9123056;12:9123477;12:9123932;12:9124840;12:9124911;12:9126889;12:9127147;12:9127604;12:9128289;12:9129091;12:9130287;12:9130861;12:9131866;12:9132017;12:9132231;12:9136263;12:9136351;12:9137096;12:9138183;12:9138341;12:9138897;12:9139344;12:9142297;12:9145056	85
2021_34012112_T1D_EUR_preprocessed	12	L1	QTL_shared	3	chr12_8951069_T_G;chr12_8960406_G_T;chr12_8992460_T_C	rs933462;rs12423746;rs1805722	QTL_shared	12:9084931;12:9090086;12:9090859;12:9090892;12:9091116;12:9094548;12:9099533;12:9103665;12:9104609;12:9104939;12:9105923;12:9107658;12:9107673;12:9108444;12:9108908;12:9108984;12:9110836;12:9110919;12:9110993;12:9111855;12:9112005;12:9112018;12:9112414;12:9112551;12:9112761;12:9113002;12:9113581;12:9114243;12:9116468;12:9116766;12:9119033;12:9120154;12:9121330;12:9121362;12:9121856;12:9122609;12:9123056;12:9123477;12:9123932;12:9124840;12:9124911;12:9126889;12:9127147;12:9127604;12:9128289;12:9129091;12:9130287;12:9130861;12:9131866;12:9132017;12:9132231;12:9136263;12:9136351;12:9137096;12:9138183;12:9138341;12:9138897;12:9139344;12:9142297;12:9145056;12:9147569	85
2021_34012112_T1D_EUR_preprocessed	14	L1	QTL_shared	2	chr14_98018774_T_G;chr14_98018790_A_T	rs11628807;rs4383076	QTL_shared	14:98485111;14:98485127;14:98485308;14:98485440;14:98485515;14:98485583;14:98485805;14:98485820;14:98486020;14:98486053;14:98486120;14:98486231;14:98486373;14:98486545;14:98486622;14:98486883;14:98487343;14:98487447;14:98487507;14:98487587;14:98487763;14:98488007;14:98488804;14:98488886;14:98489306;14:98489408;14:98491332;14:98492843;14:98494678;14:98496132;14:98496560	85
2021_34012112_T1D_EUR_preprocessed	15	L1	QTL_shared	1	chr15_78939136_T_C	rs12148472	QTL_shared	15:79231478;15:79234470;15:79234957;15:79237293	85
2021_34012112_T1D_EUR_preprocessed	2	L2	QTL_shared	2	chr2_191126506_G_C;chr2_191127434_T_C	rs4853544;rs6715714	QTL_shared	2:191974435;2:191975226;2:191976602;2:191976634;2:191979178;2:191979359;2:191984286;2:191985459;2:191986673;2:191988629;2:191989250;2:191989936;2:191990043;2:191990106;2:191990362;2:191990645;2:191990778;2:191991232;2:191991642;2:191991665;2:191991891;2:191992160;2:191992237;2:191992611;2:191992989;2:191994100;2:191994335;2:191994603;2:191995242;2:191995361;2:191996006;2:191996132;2:191996262;2:191997584;2:191997769;2:191997946;2:191998552;2:192000082;2:192000919;2:192001249;2:192001538;2:192001756;2:192001757;2:192001995;2:192002052;2:192002158;2:192003031;2:192003126;2:192004445	85
2016_27992413_PSC_EUR_preprocessed	16	L1	QTL_shared	2	chr16_11087899_T_C;chr16_11088277_C_G	rs7204099;rs7203793	ChromBPNet_specific;QTL_shared	16:11165542;16:11169683;16:11174564;16:11175984;16:11177394;16:11177824;16:11178245;16:11179873;16:11181756;16:11182134;16:11187783;16:11202738;16:11210447;16:11228355;16:11238783;16:11238991;16:11239599;16:11239978;16:11240854	16
2016_27992413_PSC_EUR_preprocessed	2	L1	QTL_shared	1	chr2_203782538_A_G	rs749933	QTL_shared	2:204610004;2:204610396;2:204611807;2:204612058;2:204614508;2:204623245;2:204627407;2:204627409;2:204628328;2:204628810;2:204629096;2:204629421;2:204631016;2:204632071;2:204632810;2:204632931;2:204633156;2:204633260;2:204634569;2:204634730;2:204635693;2:204636190;2:204642460;2:204643711;2:204643999;2:204646188;2:204647261;2:204649276	16
2020_32888494_baso-pct_EUR_preprocessed	1	L1	QTL_shared	2	chr1_212256060_G_T;chr1_212256062_A_T	rs116128776;rs116522844	QTL_shared	1:212429194;1:212429402;1:212429403;1:212429404;1:212431200;1:212431952;1:212432926;1:212434241;1:212439020;1:212440206	55
2020_32888494_baso-pct_EUR_preprocessed	16	L1	QTL_shared	1	chr16_31333702_C_T	rs36100148	QTL_shared	16:31171174;16:31173034;16:31175605;16:31178005;16:31179800;16:31181111;16:31182455;16:31193942;16:31196105;16:31203529;16:31206913;16:31214898;16:31216779;16:31216909;16:31230463;16:31232489;16:31247078;16:31248870;16:31254691;16:31255784;16:31258993;16:31259553;16:31260012;16:31260422;16:31261241;16:31261778;16:31263553;16:31263867;16:31264267;16:31266951;16:31267698;16:31268239;16:31268985;16:31269551;16:31271063;16:31271545;16:31273129;16:31273530;16:31275969;16:31276937;16:31278991;16:31281147;16:31281537;16:31340216;16:31340368;16:31344309;16:31344455;16:31344904;16:31345023;16:31345752;16:31346344;16:31347350;16:31347445;16:31347541;16:31347592;16:31347599;16:31347648;16:31347748;16:31347807;16:31349404;16:31349476;16:31349501;16:31349576;16:31350033;16:31350305;16:31352426;16:31353648;16:31353879;16:31354273;16:31355137;16:31359330;16:31359826;16:31360679;16:31360944;16:31361059;16:31363253	55
2020_32888494_baso-pct_EUR_preprocessed	2	L1	ChromBPNet_specific	1	chr2_54560455_C_G	rs75475627	ChromBPNet_specific	2:54787592	55
2020_32888494_baso-pct_EUR_preprocessed	3	L1	ChromBPNet_specific	1	chr3_128599154_G_A	rs6782812	ChromBPNet_specific	3:128315725;3:128316435;3:128317997	55
2023_37156999EAS_UC_EAS_preprocessed	2	L1	QTL_shared	2	chr2_203720036_T_C;chr2_203741909_A_G	rs3769684;rs1192403349	ChromBPNet_specific;QTL_shared	2:204584456;2:204584759;2:204585956;2:204590008;2:204590658;2:204604603;2:204605288;2:204605455;2:204605487;2:204606215;2:204606632;2:204611195;2:204619397;2:204621491;2:204622019;2:204624056	29
2020_32888494_lymph-pct_EUR_preprocessed	1	L5	ChromBPNet_specific	1	chr1_101179371_A_G	rs79956962	ChromBPNet_specific	1:101622620;1:101626606;1:101644898;1:101644927;1:101647626	244
2020_32888494_lymph-pct_EUR_preprocessed	1	L3	ChromBPNet_specific	1	chr1_92877725_A_G	rs1252797562	ChromBPNet_specific	1:92698245;1:92727610;1:92936697;1:92939217;1:92941357;1:92942466;1:92944994;1:92945507;1:92946479;1:92947024;1:92947138;1:92947427;1:92950937;1:92951239;1:92952861;1:92953855;1:92955426;1:92955821;1:92956912;1:92957826;1:92957855;1:92958961;1:92961332;1:92961410;1:92965969;1:92967416;1:92970209;1:92970770;1:92970953;1:92971622;1:92971702;1:92971828;1:92971951;1:92972457;1:92972660;1:92972933;1:92973075;1:92975244;1:92975262;1:92975493;1:92975938;1:92982405;1:92984055;1:92986446;1:92986514;1:92999361;1:93000332;1:93004497;1:93005124;1:93012619;1:93012762;1:93012969;1:93013037;1:93013863;1:93014343;1:93014975;1:93017141;1:93017221;1:93017763;1:93017988;1:93021364;1:93023486;1:93025288;1:93025292;1:93026928;1:93032053;1:93032714;1:93034023;1:93038442;1:93041906;1:93049131;1:93050779;1:93055052;1:93061849;1:93062611;1:93072483;1:93074541;1:93076518;1:93087570;1:93088183;1:93090850;1:93095397;1:93095531;1:93098070;1:93098072;1:93099145;1:93103099;1:93103152;1:93103201;1:93104655;1:93106871;1:93106958;1:93107408;1:93108402;1:93113685;1:93115127;1:93118884;1:93119634;1:93121107;1:93123559;1:93123733;1:93130268;1:93139374;1:93144080;1:93150205;1:93152148;1:93153751;1:93155347;1:93155939;1:93161720;1:93163385;1:93165207;1:93166401;1:93170564;1:93175814;1:93176878;1:93177441;1:93180196;1:93180735;1:93192134;1:93192870;1:93194129;1:93200401;1:93200924;1:93201482;1:93209840;1:93215596;1:93215718;1:93216972;1:93218683;1:93218776;1:93222797;1:93223854;1:93224219;1:93233602;1:93234095;1:93244980;1:93246458;1:93247835;1:93249039;1:93253004;1:93254844;1:93255073;1:93260233;1:93266948;1:93271332;1:93276400;1:93276523;1:93304272;1:93306317;1:93323971;1:93324634;1:93330987;1:93334138;1:93336933;1:93337494;1:93341153;1:93341223;1:93343282;1:93343891;1:93349046;1:93352491;1:93352553;1:93352669;1:93353527;1:93353943;1:93355246;1:93355254;1:93356823;1:93357421;1:93357595;1:93358133;1:93359664;1:93360066;1:93362989;1:93363525;1:93363564;1:93363951;1:93364067;1:93364156;1:93364726;1:93367166;1:93367643;1:93368496;1:93368500;1:93369774;1:93370800;1:93370813;1:93373780;1:93375391;1:93378033;1:93378500;1:93379093;1:93381108;1:93381273;1:93381415;1:93382279;1:93384540;1:93385136;1:93388884;1:93397980;1:93400766;1:93412517;1:93441080	244
2020_32888494_lymph-pct_EUR_preprocessed	10	L1	QTL_shared	1	chr10_88983440_G_A	rs7910660	QTL_shared	10:90741615;10:90741955;10:90742008;10:90742049;10:90743197;10:90743341;10:90743434;10:90746360;10:90746533;10:90746660;10:90747169;10:90747447;10:90747847;10:90748338;10:90748626;10:90749963;10:90750909;10:90751340;10:90752128;10:90753145;10:90753748;10:90754487;10:90754909;10:90754953;10:90755056;10:90756146	244
2020_32888494_lymph-pct_EUR_preprocessed	11	L3	ChromBPNet_specific	1	chr11_2301968_C_G	rs734095	ChromBPNet_specific	11:2318393;11:2320013;11:2320558;11:2322136;11:2322954;11:2323198;11:2324347;11:2325997;11:2326612;11:2326614;11:2327511;11:2366260	244
2020_32888494_lymph-pct_EUR_preprocessed	2	L4	ChromBPNet_specific	1	chr2_26741147_T_C	rs870535	ChromBPNet_specific	2:26961166;2:26961857;2:26962134;2:26962280;2:26962786;2:26963378;2:26963760;2:26964015;2:26965198;2:26970109;2:26971418;2:26975168;2:26976711;2:26976712;2:26979671;2:26982600;2:26985903;2:26986791;2:26987481;2:26987488;2:26987811;2:26988011	244
2020_32888494_lymph-pct_EUR_preprocessed	3	L3	QTL_shared	2	chr3_128599154_G_A;chr3_128617378_A_C	rs6782812;rs2712429	ChromBPNet_specific;QTL_shared	3:128301390;3:128306757;3:128317997;3:128320345;3:128323504;3:128336221;3:128337438;3:128338661;3:128341475;3:128357299;3:128357703;3:128362542;3:128370733;3:128375028;3:128386144;3:128391221;3:128391626;3:128402509;3:128410285;3:128412024;3:128415868	244
2020_32888494_lymph-pct_EUR_preprocessed	3	L4	QTL_shared	1	chr3_49007334_C_T	rs6781790	QTL_shared	3:48719638;3:48723302;3:48724811;3:48727112;3:48730116;3:48735558;3:48739883;3:48744484;3:48748989;3:48749543;3:48751820;3:48757291;3:48778027;3:48779715;3:48780081;3:48787219;3:48801840;3:48817289;3:48819668;3:48833347;3:48833348;3:48836392;3:48838267;3:48844059;3:48844077;3:48845251;3:48850443;3:48852639;3:48857805;3:48863835;3:48871664;3:48872998;3:48878407;3:48884147;3:48888121;3:48890119;3:48890681;3:48891275;3:48893780;3:48897595;3:48900347;3:48905161;3:48906469;3:48911125;3:48911443;3:48912829;3:48914238;3:48919232;3:48920127;3:48924900;3:48926816;3:48928232;3:48934102;3:48935583;3:48937761;3:48937790;3:48939080;3:48943496;3:48947183;3:48951259;3:48952284;3:48952385;3:48954074;3:48956862;3:48957147;3:48960938;3:48962128;3:48972892;3:48977398;3:48979231;3:48986399;3:48988760;3:48992582;3:48992855;3:48995487;3:48996137;3:48996606;3:48999323;3:49004723;3:49007638;3:49013383;3:49016056;3:49025101;3:49030828;3:49032205;3:49035211;3:49035885;3:49044767;3:49045355;3:49052785;3:49075513;3:49075988;3:49081247;3:49085923;3:49088112;3:49090696;3:49096848;3:49097582;3:49097783;3:49105136;3:49109593;3:49114544;3:49133310;3:49134914;3:49135961;3:49156676	244
2020_32888494_lymph-pct_EUR_preprocessed	4	L1	QTL_shared	1	chr4_102630911_T_C	rs7690700	QTL_shared	4:103538911;4:103540313;4:103540780;4:103550006;4:103550075;4:103550096;4:103550248;4:103551376;4:103551603;4:103551759;4:103551818;4:103551909;4:103552068;4:103552253;4:103552430;4:103552709;4:103552813;4:103552830;4:103553053;4:103553090;4:103553543;4:103553665;4:103553916;4:103553926;4:103554019;4:103554108;4:103554113;4:103554261;4:103554350;4:103554522;4:103554793;4:103554810;4:103554910;4:103554975;4:103554992;4:103555253;4:103555417;4:103555611;4:103555612;4:103555619;4:103555676;4:103555803;4:103555821;4:103555992;4:103556316;4:103556462;4:103556861;4:103557077;4:103557192;4:103557219;4:103557529;4:103557664;4:103557753;4:103558169;4:103558514;4:103558805;4:103558853;4:103558951;4:103559630;4:103559633;4:103559876	244
2020_32888494_lymph-pct_EUR_preprocessed	4	L2	QTL_shared	1	chr4_102568446_A_G	rs230498	QTL_shared	4:103399049;4:103400318;4:103401255;4:103401723;4:103406511;4:103412345;4:103417116;4:103423326;4:103433346;4:103434137;4:103434253;4:103437587;4:103440065;4:103440093;4:103444474;4:103448582;4:103448903;4:103449041;4:103450083;4:103450167;4:103450377;4:103458178;4:103458877;4:103462038;4:103462797;4:103463007;4:103465612;4:103466749;4:103469967;4:103471251;4:103471434;4:103471939;4:103474768;4:103478265;4:103479279;4:103480246;4:103481561;4:103484615;4:103485780;4:103486216;4:103488986;4:103489603;4:103489983;4:103491724;4:103491863;4:103492669;4:103495532;4:103502551	244
2020_32888494_lymph-pct_EUR_preprocessed	4	L1	ChromBPNet_specific	1	chr4_36310920_G_A	rs28530750	ChromBPNet_specific	4:36312542	244
2020_32888494_lymph-pct_EUR_preprocessed	4	L3	QTL_shared	1	chr4_38131378_A_G	rs633059	QTL_shared	4:38105161;4:38109847;4:38114374;4:38114526;4:38119885;4:38121363;4:38125811;4:38132999;4:38137353;4:38149428	244
2020_32888494_lymph-pct_EUR_preprocessed	4	L3	QTL_shared	1	chr4_55447523_A_G	rs4864990	QTL_shared	4:56231119;4:56274132;4:56275230;4:56291479;4:56291528;4:56295583;4:56296763;4:56296897;4:56296907;4:56297762;4:56300685;4:56302079;4:56302590;4:56302743;4:56303152;4:56303605;4:56305639;4:56305819;4:56306810;4:56307155;4:56307277;4:56307734;4:56308074;4:56308351;4:56309042;4:56310420;4:56313036;4:56313690;4:56316829;4:56316979;4:56318122;4:56318462;4:56319020;4:56319088;4:56320321;4:56321067;4:56321105;4:56321269;4:56321817;4:56322787;4:56323194;4:56323253;4:56324339;4:56326088;4:56326652;4:56327487;4:56328856;4:56329773;4:56331332;4:56332177;4:56333475;4:56336433;4:56337041;4:56340426;4:56341297;4:56342326;4:56342903;4:56343593;4:56343712;4:56344033;4:56345236;4:56345506;4:56346163;4:56346901;4:56348484;4:56349885;4:56350701;4:56351378;4:56352141;4:56352885;4:56353535;4:56354087;4:56355477;4:56356062;4:56356343;4:56356395;4:56357317;4:56357795;4:56358887;4:56359724;4:56361429;4:56361968;4:56362904;4:56363100;4:56364009;4:56366391;4:56367646;4:56367796;4:56367893;4:56367955;4:56368671;4:56370343;4:56370368;4:56372665;4:56373415;4:56373896;4:56374754;4:56374828;4:56375149;4:56375534;4:56375609;4:56376344;4:56376519;4:56376691;4:56377365;4:56380484;4:56380969;4:56381285;4:56381459;4:56381830;4:56382715;4:56382911;4:56383352;4:56383651;4:56384943;4:56385089;4:56386445;4:56387392;4:56388396;4:56390002;4:56390413;4:56391756;4:56391948;4:56392681;4:56392813;4:56393331;4:56394968;4:56395554;4:56395953;4:56397317;4:56397385;4:56397820;4:56397978;4:56398077;4:56398709;4:56399648;4:56399912;4:56400333;4:56400347;4:56400955;4:56401656;4:56402588;4:56403247;4:56403717;4:56404127;4:56404395;4:56405164;4:56407079;4:56407095;4:56407139;4:56407426;4:56408410;4:56409115;4:56410788;4:56411741;4:56412169;4:56412545;4:56413803;4:56414428;4:56414833;4:56415283;4:56417614;4:56418012;4:56419563;4:56420192;4:56420547;4:56420623;4:56423225;4:56424185;4:56424428;4:56426124;4:56427220;4:56427385;4:56428820;4:56430408;4:56437010;4:56439591;4:56441126;4:56442023;4:56443461;4:56453271;4:56455791;4:56460085;4:56463775;4:56471551;4:56477181	244
2020_32888494_lymph-pct_EUR_preprocessed	6	L3	QTL_shared	1	chr6_15341144_G_A	rs707833	QTL_shared	6:15301954;6:15312101;6:15313789;6:15319305;6:15322834;6:15326802;6:15327500;6:15341375	244
2020_33067605_TNFR1_EUR_preprocessed	2	L1	ChromBPNet_specific	1	chr2_9555777_A_G	rs12692386	ChromBPNet_specific	2:9613289;2:9613441;2:9616035;2:9617361;2:9617647;2:9619596;2:9619777;2:9621683;2:9621837;2:9621900;2:9622837;2:9624794;2:9625421;2:9625449;2:9625982;2:9626365;2:9627262;2:9627487;2:9629367;2:9630016;2:9630231;2:9631340;2:9631834;2:9633137;2:9634100;2:9634856;2:9637085;2:9638381;2:9639194;2:9640526;2:9642478;2:9643688;2:9644304;2:9645789;2:9646388;2:9646569;2:9647363;2:9648215;2:9648374;2:9648687;2:9648988;2:9649966;2:9651061;2:9654064;2:9656781;2:9659610;2:9669344;2:9671212;2:9674412;2:9679762;2:9693736;2:9693875;2:9695906;2:9698190	4
2020_32888493_lymph-count_EUR_preprocessed	1	L5	ChromBPNet_specific	1	chr1_101179371_A_G	rs79956962	ChromBPNet_specific	1:101622620;1:101626606;1:101644898;1:101644927;1:101647626	357
2020_32888493_lymph-count_EUR_preprocessed	1	L1	QTL_shared	1	chr1_198621324_A_C	rs16843474	QTL_shared	1:198544313;1:198547233;1:198566554;1:198570143;1:198578570;1:198582636;1:198584022;1:198587072;1:198587091;1:198587232;1:198587244;1:198587519;1:198587527;1:198588082;1:198590366;1:198590421;1:198590454;1:198591528;1:198592205;1:198592929;1:198594244;1:198594769;1:198594782;1:198594918;1:198595099	357
2020_32888493_lymph-count_EUR_preprocessed	11	L2	QTL_shared	1	chr11_108467613_A_G	rs4753840	QTL_shared	11:107983096;11:108006182;11:108010101;11:108016507;11:108039042;11:108041816;11:108047982;11:108080583;11:108089151;11:108110663;11:108126353;11:108140516;11:108145249;11:108146299;11:108168995;11:108175462;11:108187689;11:108188462;11:108226399;11:108235115;11:108245326;11:108250277;11:108261910;11:108293879;11:108294773;11:108301299;11:108301322;11:108303021;11:108303305;11:108307433;11:108308471;11:108308644;11:108309239;11:108309619;11:108309620;11:108309656;11:108311255;11:108315226;11:108316053;11:108317010;11:108318522;11:108318771;11:108321010;11:108321225;11:108321877;11:108322995;11:108324789;11:108324816;11:108326398;11:108327218;11:108328952;11:108329001;11:108329325;11:108331371;11:108333536;11:108333620;11:108335296;11:108336636;11:108338340;11:108344264;11:108359161;11:108359689;11:108361117;11:108363562;11:108365455	357
2020_32888493_lymph-count_EUR_preprocessed	11	L2	QTL_shared	1	chr11_65488693_G_A	rs11227205	QTL_shared	11:65231681;11:65232087;11:65232125;11:65232166;11:65232306;11:65232345;11:65234922;11:65237130;11:65237224;11:65238121;11:65238306;11:65240213;11:65245904;11:65246220;11:65256164;11:65257527;11:65263895;11:65271832;11:65278461;11:65294799;11:65326154;11:65337251	357
2020_32888493_lymph-count_EUR_preprocessed	13	L7	QTL_shared	1	chr13_114065458_C_G	rs61973917	QTL_shared	13:114615754;13:114617056;13:114620782;13:114622333;13:114623063;13:114623263;13:114623821;13:114625570;13:114625889;13:114631075;13:114633822;13:114772071;13:114784122;13:114795996;13:114796132;13:114810254;13:114810549;13:114811000;13:114815249;13:114817659;13:114819894;13:114820220;13:114821075;13:114821567;13:114823246;13:114826940;13:114827070;13:114827107;13:114828436;13:114828683;13:114830933;13:114831514;13:114836083;13:114837593;13:114837669;13:114839484;13:114840131	357
2020_32888493_lymph-count_EUR_preprocessed	13	L2	ChromBPNet_specific	1	chr13_27125683_A_G	rs118104983	ChromBPNet_specific	13:27629995;13:27630376;13:27631400;13:27633548;13:27635485;13:27640514;13:27643748;13:27646357;13:27647664;13:27654432;13:27656625;13:27656731;13:27660648;13:27660691;13:27661343;13:27661419;13:27664139;13:27664978;13:27666302;13:27670761;13:27672415;13:27672609;13:27672899;13:27676974;13:27681745;13:27682355;13:27684887;13:27684909;13:27684920;13:27685205;13:27687059;13:27687108;13:27690406;13:27691016;13:27694482;13:27696194;13:27699820;13:27702174;13:27708033;13:27720226;13:27725292;13:27728415;13:27730357;13:27732156;13:27732604;13:27732725;13:27738812;13:27739093;13:27740983;13:27741144;13:27741410;13:27741967;13:27742457;13:27742608;13:27742813;13:27742816;13:27742854;13:27743438;13:27743472;13:27743503;13:27744679;13:27747843;13:27750542;13:27751618;13:27756086;13:27761560;13:27763131;13:27771030;13:27771119;13:27775154;13:27775679;13:27776346;13:27783232;13:27785076;13:27790502;13:27790871;13:27799168;13:27817267;13:27817594;13:27828759;13:27832893;13:27855019;13:27855594;13:27866095	357
2020_32888493_lymph-count_EUR_preprocessed	13	L4	QTL_shared	1	chr13_41353149_A_C	rs4942039	QTL_shared	13:41849360;13:41849731;13:41854983;13:41857531;13:41859356;13:41862285;13:41863268;13:41865188;13:41865496;13:41865529;13:41866988;13:41868414;13:41869189;13:41870569;13:41871468;13:41871951;13:41872797;13:41872988;13:41873104;13:41873178;13:41874321;13:41875003;13:41878171;13:41883625;13:41884570;13:41885919;13:41886152;13:41886241;13:41886343;13:41886921;13:41887789;13:41890482;13:41890923;13:41891172;13:41891654;13:41892574;13:41893813;13:41895160;13:41895266;13:41896255;13:41897548;13:41897560;13:41900511;13:41900929;13:41901069;13:41901855;13:41902939;13:41903692;13:41905902;13:41907638;13:41910177;13:41911551;13:41912655;13:41913131;13:41913329;13:41913754;13:41914675;13:41914914;13:41916203;13:41917773;13:41918210;13:41920373;13:41922367;13:41922694;13:41923068;13:41923971;13:41924005;13:41924504;13:41924668;13:41924764;13:41925705;13:41926200;13:41926351;13:41927285;13:41928475;13:41931507;13:41931610;13:41931686;13:41935840;13:41937057;13:41937585;13:41941164;13:41941416;13:41945756;13:41948177;13:41948593;13:41949371;13:41949804;13:41950562;13:41952091;13:41952232;13:41952706;13:41952741;13:41952873;13:41953537;13:41953990;13:41954550;13:41955665;13:41955858;13:41957983;13:41958252;13:41958476;13:41958723;13:41959980;13:41960546;13:41960558;13:41960863;13:41960921;13:41961357;13:41961358;13:41961905;13:41962865;13:41978219;13:41981793	357
2020_32888493_lymph-count_EUR_preprocessed	13	L3	ChromBPNet_specific	1	chr13_74113398_G_C	rs7988107	ChromBPNet_specific	13:74676551;13:74687535;13:74693469;13:74695482;13:74695517;13:74698109;13:74699388	357
2020_32888493_lymph-count_EUR_preprocessed	15	L1	QTL_shared	1	chr15_69744822_A_G	rs34549281	QTL_shared	15:69982695;15:69983865;15:69992054;15:69997327;15:70002079;15:70002283;15:70002773;15:70003375;15:70004985;15:70004986;15:70006857;15:70022164;15:70022499;15:70024531;15:70024614;15:70024746;15:70025834;15:70026412;15:70026514;15:70027551;15:70027568;15:70028538;15:70029649;15:70029990;15:70032794;15:70033578;15:70033664;15:70033909;15:70034088;15:70034953;15:70034999;15:70037161;15:70038067;15:70038829;15:70039344;15:70040254;15:70040990;15:70041173;15:70041693;15:70043522;15:70043678;15:70044548;15:70046417;15:70048116;15:70048157	357
2020_32888493_lymph-count_EUR_preprocessed	17	L3	QTL_shared	1	chr17_75047242_C_T	rs12952376	QTL_shared	17:73035793;17:73043337;17:73047483;17:73054919	357
2020_32888493_lymph-count_EUR_preprocessed	17	L5	ChromBPNet_specific	1	chr17_75372161_C_G	rs4789178	ChromBPNet_specific	17:73304710;17:73308346;17:73308722;17:73309269;17:73309338;17:73309355;17:73312184;17:73312272;17:73313025;17:73313032;17:73313037;17:73313042;17:73313277;17:73313326;17:73315368;17:73316679;17:73317443;17:73317510;17:73317644;17:73318398;17:73320383;17:73320433;17:73320893;17:73321117;17:73321687;17:73323876;17:73324195;17:73324663;17:73324692;17:73324876;17:73324958;17:73325244;17:73326363;17:73326965;17:73362147;17:73364625;17:73364628;17:73364992;17:73365671;17:73367021;17:73367208;17:73367288;17:73368242;17:73368985;17:73369000;17:73369231;17:73369422;17:73370224;17:73372243;17:73372811;17:73374396;17:73374640;17:73377676;17:73378440;17:73378595;17:73378775;17:73379085;17:73379872;17:73380221;17:73382018;17:73383314;17:73383368;17:73383913;17:73384809;17:73386086;17:73386622;17:73388770;17:73389126;17:73389446;17:73391145;17:73391277;17:73393459;17:73393949;17:73394449;17:73394784;17:73395838;17:73396572;17:73397483;17:73397871;17:73397985;17:73399050;17:73399104;17:73399598;17:73399737;17:73399916;17:73400627;17:73404666;17:73404668;17:73404796;17:73409410	357
2020_32888493_lymph-count_EUR_preprocessed	19	L3	QTL_shared	1	chr19_46350798_C_T	rs62136101	QTL_shared	19:46847901;19:46849446;19:46849806;19:46854055;19:46856421;19:46857257;19:46858104;19:46859301;19:46860562;19:46862470;19:46868385;19:46871132;19:46877975;19:46882834;19:46886234;19:46887199;19:46892118	357
2020_32888493_lymph-count_EUR_preprocessed	2	L5	ChromBPNet_specific	1	chr2_143582422_C_G	rs11685851	ChromBPNet_specific	2:144272299;2:144274923;2:144276150;2:144279235;2:144281503;2:144285635;2:144285681;2:144286162;2:144286668;2:144290686;2:144291604;2:144294095;2:144296147;2:144297339;2:144299411;2:144299912;2:144302184;2:144306476;2:144306481;2:144309049;2:144310402;2:144317029;2:144324202;2:144329557;2:144330021;2:144330864;2:144337145;2:144338646;2:144338656;2:144339126;2:144339410;2:144339991;2:144344650;2:144344933;2:144345636;2:144347805;2:144349620;2:144349706;2:144350589;2:144352437;2:144353732;2:144356311;2:144356396;2:144358655;2:144362349	357
2020_32888493_lymph-count_EUR_preprocessed	22	L3	QTL_shared	2	chr22_38172999_A_G;chr22_38176575_C_T	rs738322;rs133016	QTL_shared	22:38538191;22:38568715;22:38568944;22:38569006;22:38569171;22:38569529;22:38569653;22:38570189;22:38570585;22:38570721;22:38570791;22:38570842;22:38570912;22:38570927;22:38571087;22:38571563;22:38572057;22:38572526;22:38572582;22:38572637;22:38572761;22:38573035;22:38573229;22:38573338;22:38573589;22:38573629;22:38574066;22:38577515;22:38599364;22:38599767;22:38599857;22:38599978;22:38601231	357
2020_32888493_lymph-count_EUR_preprocessed	7	L2	ChromBPNet_specific	1	chr7_127651212_A_G	rs894062	ChromBPNet_specific	7:127291266;7:127292004;7:127292021;7:127316553;7:127336375;7:127349980;7:127353843;7:127354818;7:127363060;7:127391852;7:127404987;7:127469081;7:127495198;7:127495797;7:127499338;7:127501613;7:127505755;7:127506019;7:127506080;7:127509070;7:127510004;7:127512125;7:127514193;7:127519278;7:127521056;7:127521693;7:127531213;7:127539867;7:127540377;7:127540433;7:127541656;7:127546472;7:127553133;7:127553442;7:127557493;7:127559921;7:127566478;7:127566637;7:127572826;7:127584722;7:127590914;7:127591737;7:127593275;7:127600378;7:127609516;7:127611358;7:127617772;7:127637816;7:127645852;7:127650884;7:127651281;7:127656574;7:127659290;7:127660351;7:127674026;7:127675641;7:127679062;7:127681555;7:127681703;7:127688625;7:127702283;7:127702448	357
2020_32888493_lymph-count_EUR_preprocessed	7	L4	ChromBPNet_specific	1	chr7_127651212_A_G	rs894062	ChromBPNet_specific	7:127291266;7:127292004;7:127292021;7:127316553;7:127336375;7:127349980;7:127353843;7:127354818;7:127363060;7:127391852;7:127404987;7:127469081;7:127495198;7:127499338;7:127501613;7:127505755;7:127506019;7:127506080;7:127509070;7:127510004;7:127512125;7:127514193;7:127519278;7:127521056;7:127521693;7:127531213;7:127539867;7:127540377;7:127540433;7:127541656;7:127546472;7:127553133;7:127553442;7:127557493;7:127559921;7:127566478;7:127566637;7:127572826;7:127584722;7:127590914;7:127591737;7:127593275;7:127600378;7:127609516;7:127611358;7:127617772;7:127637816;7:127645852;7:127650884;7:127651281;7:127656574;7:127659290;7:127660351;7:127674026;7:127675641;7:127679062;7:127681555;7:127681703;7:127688625;7:127702283;7:127702448	357
2023_36750564_SLE_EUR-EAS-AMR_preprocessed	1	L1	ChromBPNet_specific	1	chr1_183590569_A_C	rs2274065	ChromBPNet_specific	1:183559704;1:183561725	162
2023_36750564_SLE_EUR-EAS-AMR_preprocessed	6	L1	ChromBPNet_specific	1	chr6_14129399_A_G	rs853357	ChromBPNet_specific	6:14096658;6:14107197;6:14118505;6:14129630	162
2021_33536424EAS_SLE_EAS_preprocessed	11	L1	QTL_shared	2	chr11_128441674_A_G;chr11_128445718_G_A	rs11602895;rs61909064	QTL_shared	11:128297318;11:128305871;11:128305872;11:128305916;11:128311059;11:128311569;11:128311770;11:128312806;11:128314424;11:128315613;11:128319478;11:128322622;11:128324869;11:128328959	44
2021_33536424EAS_SLE_EAS_preprocessed	11	L1	QTL_shared	1	chr11_4016766_C_G	rs11030631	QTL_shared	11:3934132;11:3939650;11:3943277;11:3943970;11:3946134;11:3949027;11:3950157;11:3950253;11:3950554;11:3951337;11:3951409;11:3952303;11:3953949;11:3957365;11:3973083;11:3980998;11:3982842;11:3987830;11:3989182;11:3990941;11:4001328;11:4002312;11:4003678;11:4013149;11:4020819;11:4022284;11:4031677;11:4034479;11:4034772;11:4037573;11:4037996;11:4039056;11:4043268;11:4045360;11:4046900;11:4047855;11:4056004;11:4057641;11:4059653;11:4062153;11:4062803;11:4066398;11:4068745;11:4071429;11:4074276;11:4080112;11:4083013;11:4083121;11:4083258;11:4084604;11:4084630;11:4087594;11:4094748;11:4094923;11:4099666;11:4099827;11:4100351;11:4101368;11:4105273;11:4106416;11:4109709;11:4115487;11:4115974;11:4117730;11:4118956;11:4124372;11:4138304;11:4142069;11:4142172;11:4142592;11:4143721;11:4143886;11:4143990;11:4144867;11:4147004;11:4149214;11:4152915;11:4153231;11:4153407;11:4153408;11:4156040;11:4156851;11:4156922;11:4158026;11:4158308;11:4158666;11:4162652;11:4165529;11:4168308;11:4169301;11:4170123	44
2021_33536424EAS_SLE_EAS_preprocessed	2	L1	ChromBPNet_specific	1	chr2_33476823_T_C	rs13385731	ChromBPNet_specific	2:33701890;2:33702203	44
2021_33536424EAS_SLE_EAS_preprocessed	5	L1	ChromBPNet_specific	1	chr5_134087125_A_G	rs244689	ChromBPNet_specific	5:133418941;5:133420643;5:133420845;5:133421744;5:133422816;5:133423495;5:133423616;5:133423794;5:133423890	44
2021_33536424EAS_SLE_EAS_preprocessed	6	L1	ChromBPNet_specific	1	chr6_34656371_C_T	rs6900426	ChromBPNet_specific	6:34549107;6:34549498;6:34551912;6:34555709;6:34559763;6:34561585;6:34562196;6:34562523;6:34563887;6:34567531;6:34568036;6:34569482;6:34569485;6:34569486;6:34569814;6:34571645;6:34573071;6:34573940;6:34580744;6:34586763;6:34587967;6:34588960;6:34591779;6:34595892;6:34598401;6:34603161;6:34604335;6:34606386;6:34608344;6:34611185;6:34613630;6:34614779;6:34615532;6:34619003;6:34619392;6:34623369;6:34624148;6:34627458;6:34627689;6:34630245;6:34634855;6:34638613;6:34641078;6:34641224;6:34644081;6:34644219;6:34649893;6:34651311;6:34655563;6:34658003;6:34659234;6:34659938;6:34667404;6:34670344;6:34670584;6:34670786;6:34670979;6:34673149;6:34673496;6:34677045;6:34677776;6:34680475;6:34688714;6:34689540;6:34690015;6:34690710;6:34695493;6:34695505;6:34697106;6:34697110;6:34697153;6:34698301;6:34699341;6:34705239;6:34705937;6:34708476;6:34709686;6:34709909;6:34715157;6:34715448;6:34720076;6:34722423;6:34722761;6:34723136;6:34723895;6:34725478;6:34730049;6:34732263;6:34733746;6:34736952;6:34741094;6:34741174;6:34742773;6:34744776;6:34746123;6:34761675;6:34762177;6:34774448;6:34777492;6:34778493;6:34782244;6:34786506;6:34788231;6:34788567;6:34789062;6:34790609;6:34794045;6:34795545;6:34799061;6:34799151;6:34799170;6:34801334;6:34801778;6:34802999;6:34803367;6:34804204;6:34804515;6:34806540;6:34807517;6:34808101;6:34808821;6:34812460;6:34812541;6:34812701;6:34813537;6:34813670;6:34816856;6:34817396;6:34820520;6:34821290;6:34823187;6:34831856;6:34832295;6:34935319	44
2020_32514122_GD_EAS_preprocessed	2	L2	QTL_shared	1	chr2_203741909_A_G	rs1192403349	QTL_shared	2:204590008;2:204590658;2:204605288;2:204606215;2:204606632;2:204611195;2:204617138;2:204619397;2:204621491;2:204623245;2:204624056;2:204627407;2:204628328;2:204628810;2:204631738;2:204632071;2:204632810;2:204632931;2:204633156;2:204633260;2:204633655	14
2020_32514122_GD_EAS_preprocessed	8	L1	ChromBPNet_specific	1	chr8_127189114_C_T	rs2456453	ChromBPNet_specific	8:128192981;8:128193294;8:128195259;8:128196627;8:128200556;8:128200971;8:128201359;8:128203857;8:128203973;8:128206586;8:128206623;8:128209082;8:128210666;8:128211229	14
2017_28067908_IBD_EUR_preprocessed	1	L1	ChromBPNet_specific	1	chr1_155194689_A_C	rs12411216	ChromBPNet_specific	1:155106054;1:155106227;1:155127749;1:155128717;1:155130391;1:155135335;1:155135406;1:155138222;1:155138450;1:155138557;1:155139509;1:155140648;1:155142210;1:155142229;1:155142883;1:155142927;1:155162067;1:155164480;1:155168849;1:155168930;1:155172379;1:155175390;1:155175892;1:155182164;1:155190254;1:155193532;1:155194980;1:155195215;1:155196717;1:155197268	179
2017_28067908_IBD_EUR_preprocessed	1	L1	ChromBPNet_specific	1	chr1_172894852_G_A	rs2157454	ChromBPNet_specific	1:172844250;1:172844352;1:172844409;1:172844753;1:172845975;1:172846792;1:172847626;1:172848978;1:172852403;1:172853460;1:172854334;1:172855576;1:172857050;1:172858707;1:172860035;1:172860216;1:172861574;1:172861759;1:172862234;1:172862380;1:172862939;1:172863101;1:172863948;1:172863992;1:172864183;1:172865492;1:172866210	179
2017_28067908_IBD_EUR_preprocessed	1	L1	QTL_shared	1	chr1_206770623_C_A	rs3024493	QTL_shared	1:206939904;1:206942413;1:206943968	179
2017_28067908_IBD_EUR_preprocessed	10	L1	QTL_shared	1	chr10_124658034_C_T	rs1006368	QTL_shared	10:126346603;10:126357963;10:126368366;10:126380338;10:126419153;10:126419827;10:126423706;10:126425537;10:126425987;10:126428765;10:126433498;10:126437824;10:126439381;10:126441146;10:126441516;10:126444089;10:126450205;10:126454248;10:126460106;10:126464649;10:126469188;10:126473356;10:126475607;10:126480233;10:126480880;10:126484869;10:126485489;10:126488175;10:126544811;10:126547439;10:126548533	179
2017_28067908_IBD_EUR_preprocessed	10	L1	QTL_shared	1	chr10_35196021_T_G	rs1057108	QTL_shared	10:35270921;10:35271844;10:35272662;10:35272800;10:35273476;10:35274651;10:35277081;10:35278849;10:35279455;10:35280254;10:35280605;10:35281118;10:35285117;10:35285721;10:35287192;10:35287561;10:35287650;10:35288575;10:35289570;10:35290236;10:35295431;10:35295727;10:35296616;10:35296676;10:35297142;10:35300623;10:35302376;10:35302705;10:35303334;10:35305989;10:35306206;10:35306576;10:35309367;10:35309513;10:35309589;10:35316138;10:35320383;10:35320915;10:35322024;10:35323074;10:35323636;10:35324619;10:35326263;10:35326789;10:35328088;10:35328847;10:35329735;10:35330577;10:35331624;10:35332164;10:35332621;10:35334534;10:35334595;10:35334613;10:35335044;10:35339324;10:35340009;10:35340559;10:35342959;10:35343525;10:35344907;10:35344969;10:35346724;10:35347860;10:35348910;10:35349574;10:35350416;10:35351155;10:35351249;10:35351531;10:35353574;10:35356774;10:35359475;10:35359619;10:35360310;10:35362356;10:35362625;10:35362681;10:35362977;10:35364992;10:35365705;10:35366462;10:35366878;10:35367161;10:35369056;10:35369299;10:35370443;10:35372261;10:35372489;10:35374350;10:35375344;10:35376769;10:35376800;10:35377715;10:35380913;10:35381373;10:35381763;10:35382817;10:35385499;10:35385973;10:35386040;10:35386237;10:35386321;10:35386340;10:35387187;10:35389843;10:35390193;10:35391535;10:35392122;10:35393669;10:35395948;10:35398236;10:35399668;10:35400070;10:35400183;10:35402756;10:35404055;10:35404613;10:35406626;10:35406878;10:35408654;10:35409048;10:35409369;10:35410291;10:35410807;10:35411045;10:35411066;10:35411246;10:35415468;10:35415555;10:35416513;10:35418616;10:35421004;10:35422957;10:35424450;10:35426324;10:35426755;10:35427395;10:35428200;10:35428264;10:35429825;10:35430285;10:35431636;10:35431684;10:35432721;10:35434373;10:35434608;10:35435927;10:35438337;10:35440141;10:35440581;10:35441169;10:35445219;10:35445588;10:35449228;10:35450147;10:35450607;10:35452141;10:35452377;10:35452508;10:35454976;10:35459497;10:35459976;10:35461038;10:35465190;10:35465279;10:35465397;10:35466185;10:35467671;10:35471873;10:35472150;10:35472199;10:35473035;10:35474421;10:35474699;10:35478529;10:35479504;10:35479886;10:35484949;10:35485689;10:35488264;10:35492832;10:35493256;10:35493518;10:35496626;10:35496868;10:35498538;10:35498788;10:35499043;10:35502953;10:35506004;10:35510822;10:35511894;10:35512799;10:35513307;10:35513316;10:35527543;10:35529114;10:35530460	179
2017_28067908_IBD_EUR_preprocessed	10	L1	QTL_shared	1	chr10_79285523_T_C	rs1250568	QTL_shared	10:81032532;10:81036007;10:81037800;10:81038069;10:81039124;10:81040209;10:81042475;10:81043707;10:81043743;10:81045207;10:81045280;10:81046453;10:81047383;10:81047575;10:81048611;10:81053560;10:81059335;10:81060317;10:81060474;10:81060829;10:81062837;10:81065201;10:81065508;10:81066577;10:81066982;10:81067040;10:81067480	179
2017_28067908_IBD_EUR_preprocessed	10	L1	QTL_shared	1	chr10_79285523_T_C	rs1250568	QTL_shared	10:81032532;10:81036007;10:81037800;10:81038069;10:81039124;10:81040209;10:81041793;10:81042475;10:81043707;10:81043743;10:81045207;10:81045280;10:81046453;10:81047383;10:81047575;10:81048611;10:81053560;10:81059335;10:81060317;10:81060474;10:81060829;10:81062837;10:81065201;10:81065508;10:81066577;10:81066982;10:81067040;10:81067480	179
2017_28067908_IBD_EUR_preprocessed	11	L1	ChromBPNet_specific	1	chr11_76588605_C_A	rs11236797	ChromBPNet_specific	11:76281593;11:76291154;11:76295598;11:76299649	179
2017_28067908_IBD_EUR_preprocessed	14	L1	ChromBPNet_specific	1	chr14_68794755_A_G	rs1383798036	ChromBPNet_specific	14:69261472;14:69265564;14:69269058;14:69271784;14:69272125;14:69274566;14:69274654;14:69274950;14:69279460;14:69279879;14:69281878;14:69282331;14:69282887;14:69282930	179
2017_28067908_IBD_EUR_preprocessed	15	L1	QTL_shared	1	chr15_67150258_C_T	rs17293632	QTL_shared	15:67441750;15:67442596;15:67448363;15:67450305;15:67455630	179
2017_28067908_IBD_EUR_preprocessed	2	L1	QTL_shared	1	chr2_24927247_C_A	rs6752378	QTL_shared	2:25141538;2:25143649;2:25145173;2:25150011;2:25150116;2:25150296;2:25150641;2:25150758;2:25156773;2:25158008;2:25158281;2:25159172;2:25159501;2:25159780;2:25159855;2:25159858;2:25161236;2:25161265;2:25161386;2:25163783;2:25169200;2:25176277;2:25187599;2:25187825;2:25193469	179
2017_28067908_IBD_EUR_preprocessed	5	L1	QTL_shared	1	chr5_142109741_A_G	rs6580224	QTL_shared	5:141489027;5:141489306;5:141489853;5:141489921;5:141490091;5:141490587;5:141491985;5:141492419;5:141493614;5:141493685;5:141494719;5:141494934;5:141495139;5:141495715;5:141496464;5:141497650;5:141498632;5:141499041;5:141500436;5:141500704;5:141501508;5:141501771;5:141502035;5:141503059;5:141503839;5:141503870;5:141504991;5:141505462;5:141506615;5:141506911;5:141508488;5:141509433;5:141509537;5:141509597;5:141509985;5:141510754;5:141513204;5:141513396;5:141513691;5:141513854;5:141513966;5:141514582;5:141515564;5:141517665;5:141519296;5:141521459;5:141522213;5:141523000;5:141524746;5:141524980;5:141525305;5:141526057;5:141528959;5:141530157;5:141530696;5:141533062	179
2017_28067908_IBD_EUR_preprocessed	5	L1	ChromBPNet_specific	1	chr5_150846823_A_G	rs10058821	ChromBPNet_specific	5:150169843;5:150169883;5:150171210;5:150171559;5:150174295;5:150174810;5:150174959;5:150182710;5:150182713;5:150184553;5:150185925;5:150186734;5:150189287;5:150195924;5:150196503;5:150202980;5:150223515;5:150223647;5:150224379;5:150224877;5:150224924;5:150224952;5:150225036;5:150225068;5:150225377;5:150225587;5:150226385;5:150226424;5:150226586;5:150226639;5:150226899;5:150227425;5:150227615;5:150227998;5:150228318;5:150229066;5:150229136;5:150229410;5:150230950;5:150235979;5:150238521;5:150239471;5:150240076;5:150241813;5:150244273;5:150244688;5:150245032;5:150245076;5:150245129;5:150245259;5:150245509;5:150245710;5:150245724;5:150245853;5:150246539;5:150246685;5:150246858;5:150247063;5:150249059;5:150250367;5:150251080;5:150251380;5:150252365;5:150252631;5:150252671;5:150253398;5:150253914;5:150254158;5:150254338;5:150254378;5:150254391;5:150254620;5:150255185;5:150255559;5:150255931;5:150256613;5:150256853;5:150257054;5:150257391;5:150257616;5:150257627;5:150258308;5:150258482;5:150258574;5:150258867;5:150258920;5:150259642;5:150259831;5:150259832;5:150260549;5:150260563;5:150260905;5:150261307;5:150261364;5:150261436;5:150261601;5:150262142;5:150262574;5:150262586;5:150264622;5:150264662;5:150264753;5:150265407;5:150265639;5:150266086;5:150266392;5:150266518;5:150266718;5:150267567;5:150268609;5:150269332;5:150269441;5:150270051;5:150270420;5:150271084;5:150271785;5:150272062;5:150272217;5:150272452;5:150277909;5:150278346;5:150279218;5:150284808;5:150284936;5:150294883;5:150295486;5:150306532;5:150323428;5:150324622	179
2017_28067908_IBD_EUR_preprocessed	5	L1	QTL_shared	1	chr5_177371039_T_G	rs56235845	QTL_shared	5:176788570;5:176790162;5:176792491;5:176794191;5:176798040;5:176799992;5:176806636	179
2017_28067908_IBD_EUR_preprocessed	9	L3	QTL_shared	1	chr9_114902907_A_G	rs3181374	QTL_shared	9:117649136;9:117650989;9:117651780;9:117652853;9:117654771;9:117659691;9:117660562;9:117660933;9:117662144;9:117662730;9:117663270;9:117663550;9:117663800;9:117663884;9:117664172;9:117664211;9:117665187;9:117665379;9:117665435;9:117666678;9:117666924;9:117667771;9:117669299;9:117670664;9:117672760;9:117676314;9:117676518;9:117677305;9:117679370;9:117682077;9:117685398;9:117686457;9:117690758;9:117691270;9:117695685;9:117695887;9:117696336	179
2018_30254083_LADA_EUR_preprocessed	6	L1	ChromBPNet_specific	1	chr6_30763624_A_T	rs3095338	ChromBPNet_specific	6:30730482;6:30731401;6:30732858;6:30738446;6:30739972;6:30742713;6:30743739;6:30743864;6:30744200;6:30745800;6:30746331;6:30746519;6:30748164;6:30750925;6:30755067;6:30758371;6:30758848;6:30758857;6:30760025;6:30760232;6:30760907;6:30760968;6:30764081	18
2020_32888494_mono-count_EUR_preprocessed	1	L4	QTL_shared	1	chr1_110647392_G_A	rs35508122	QTL_shared	1:111182873;1:111183367;1:111186329;1:111188355;1:111190014;1:111192294;1:111193250;1:111195302;1:111195493;1:111195524;1:111195799;1:111196916;1:111198184;1:111200048	385
2020_32888494_mono-count_EUR_preprocessed	1	L1	QTL_shared	1	chr1_150611627_G_T	rs4970966	QTL_shared	1:150584103;1:150595537	385
2020_32888494_mono-count_EUR_preprocessed	1	L1	QTL_shared	1	chr1_156124652_T_G	rs672200	QTL_shared	1:156086864;1:156092831;1:156093195;1:156093406;1:156094057;1:156094088;1:156094199;1:156094367;1:156094443;1:156094536;1:156094681;1:156094872;1:156095413;1:156095443;1:156095648;1:156095756;1:156095809;1:156095848;1:156096387;1:156096873;1:156097403;1:156097633;1:156097635;1:156098690;1:156099630;1:156099830;1:156100049;1:156100838;1:156100948;1:156101549;1:156101731;1:156101829;1:156101833;1:156102100;1:156102132;1:156102438;1:156102604;1:156102694;1:156102756;1:156110166;1:156146640	385
2020_32888494_mono-count_EUR_preprocessed	1	L3	ChromBPNet_specific	1	chr1_93042625_G_A	rs2785610	ChromBPNet_specific	1:92960472;1:92965969;1:92968312;1:92968853;1:92970770;1:92970953;1:92971828;1:92971951;1:92972457;1:92972660;1:92972933;1:92973075;1:92974595;1:92976023;1:92976590;1:92977275;1:92979354;1:92985335;1:92986514;1:92987430;1:92987575;1:92988592;1:92988717;1:92992627;1:92992797;1:92993156;1:92993547;1:92993807;1:92994033;1:92995727;1:92997370;1:93000332;1:93000574;1:93001143;1:93001430;1:93003570;1:93004219;1:93004992;1:93005006;1:93005124;1:93006816;1:93008720;1:93009438;1:93010908;1:93011572;1:93012247;1:93012619;1:93012762;1:93012969;1:93013130;1:93014343;1:93014975;1:93016228;1:93017159;1:93019313;1:93021891;1:93022283;1:93022678;1:93023150;1:93024844;1:93025288;1:93025292;1:93027862;1:93027914;1:93028792;1:93029453;1:93029698;1:93030735;1:93031625;1:93032467;1:93032520;1:93032583;1:93034023;1:93034221;1:93035020;1:93508182;1:93508878;1:93511935;1:93512806	385
2020_32888494_mono-count_EUR_preprocessed	10	L1	ChromBPNet_specific	1	chr10_74991677_A_G	rs7908565	ChromBPNet_specific	10:76553943;10:76580006;10:76601367;10:76601805;10:76603482;10:76610509;10:76611849;10:76616068;10:76617479;10:76619067;10:76628235;10:76629766;10:76632210;10:76632292;10:76632424;10:76636966;10:76638238;10:76641567;10:76642997;10:76644834;10:76646975;10:76647487;10:76649249;10:76653720;10:76654521;10:76654581;10:76658206;10:76658330;10:76658776;10:76664682;10:76665603;10:76666799;10:76668717;10:76670311;10:76670849;10:76671165;10:76673206;10:76673462;10:76674426;10:76678648;10:76680968;10:76682567;10:76683785;10:76688082;10:76690597;10:76691718;10:76694876;10:76698973;10:76703052;10:76703987;10:76705321;10:76705881;10:76707739;10:76707758;10:76709137;10:76709797;10:76716784;10:76719679;10:76720040;10:76723925;10:76723926;10:76723959;10:76724729;10:76724863;10:76725632;10:76725713;10:76726096;10:76729632;10:76733768;10:76736700;10:76741200;10:76749239;10:76751435;10:76760593;10:76768432;10:76787128;10:76794557;10:76800216;10:76804980;10:76812354;10:76812450;10:76812860	385
2020_32888494_mono-count_EUR_preprocessed	12	L2	QTL_shared	2	chr12_69360050_G_A;chr12_69360232_C_T	rs623853;rs634512	QTL_shared	12:69669225;12:69669851;12:69670186;12:69713018;12:69751986;12:69752200;12:69752278;12:69752317;12:69752436;12:69752775;12:69753365;12:69753420;12:69753512;12:69753830;12:69753847;12:69754012;12:69755799;12:69755985;12:69758462;12:69761839;12:69762713;12:69764850;12:69765918;12:69766554;12:69771727;12:69776800;12:69777188;12:69784695;12:69786543	385
2020_32888494_mono-count_EUR_preprocessed	17	L3	QTL_shared	1	chr17_17146941_A_C	rs10852846	QTL_shared	17:16952595;17:16956084;17:16962833;17:16970091;17:16972595;17:16975002;17:16979876;17:16980791;17:16987705;17:16988722;17:17001291;17:17002380;17:17005234;17:17009198;17:17009331;17:17020375;17:17022841;17:17025996;17:17027255;17:17034097;17:17034462;17:17038891;17:17038969;17:17042585;17:17043014;17:17045559;17:17050255;17:17056737;17:17057782;17:17059109;17:17064254;17:17074738;17:17084002;17:17084216;17:17085409;17:17087440;17:17088426;17:17090501;17:17091746;17:17091799;17:17092990;17:17094919	385
2020_32888494_mono-count_EUR_preprocessed	18	L3	QTL_shared	1	chr18_63320913_G_A	rs62098660	QTL_shared	18:60979534;18:60985879;18:60988146;18:60991917;18:60994160;18:60996360;18:60997778;18:60998401;18:61000737;18:61000785;18:61002883;18:61006292;18:61009609;18:61012361;18:61012890;18:61015180;18:61017337	385
2020_32888494_mono-count_EUR_preprocessed	19	L1	QTL_shared	1	chr19_42244531_A_G	rs77108948	QTL_shared	19:42740612;19:42741124;19:42741544;19:42741845;19:42742125;19:42747474;19:42748109;19:42748683;19:42750592;19:42753034;19:42753283;19:42754403;19:42754938;19:42755698;19:42756345;19:42759630;19:42761613;19:42761652;19:42761799;19:42762965;19:42763030;19:42763903;19:42764079;19:42765994;19:42766127;19:42767610	385
2020_32888494_mono-count_EUR_preprocessed	19	L9	QTL_shared	1	chr19_46350798_C_T	rs62136101	QTL_shared	19:46847901;19:46849446;19:46849806;19:46854055;19:46856421;19:46857257;19:46858104;19:46859301;19:46860562;19:46868385;19:46878989;19:46882834;19:46886234;19:46887199;19:46889161;19:46891260;19:46892118;19:46896217	385
2020_32888494_mono-count_EUR_preprocessed	19	L5	ChromBPNet_specific	1	chr19_6261544_T_C	rs4807857	ChromBPNet_specific	19:6223974;19:6224683;19:6224780;19:6224827;19:6228523;19:6229037;19:6229482;19:6229695;19:6230241;19:6230289;19:6230771;19:6231056;19:6231933;19:6232171;19:6232429;19:6232987;19:6233431;19:6234326;19:6235332;19:6238183;19:6238414;19:6244687;19:6246353;19:6246479;19:6246695;19:6252925;19:6253137;19:6253152;19:6254280;19:6254463;19:6257229;19:6257343;19:6257475;19:6258557;19:6258955;19:6260822;19:6260877;19:6261324;19:6261555;19:6262355;19:6263098;19:6266614;19:6266778;19:6270112;19:6270400;19:6271478;19:6272493;19:6272952;19:6273137;19:6273862;19:6274094;19:6274276;19:6275584;19:6275839;19:6275910;19:6276034	385
2020_32888494_mono-count_EUR_preprocessed	22	L6	ChromBPNet_specific	1	chr22_17087057_C_T	rs1254012130	ChromBPNet_specific	22:17566504;22:17567699;22:17567807;22:17567947;22:17569017;22:17569439	385
2020_32888494_mono-count_EUR_preprocessed	4	L1	ChromBPNet_specific	1	chr4_36310920_G_A	rs28530750	ChromBPNet_specific	4:36312542;4:36330370;4:36331100;4:36333193;4:36337266;4:36337463;4:36340133;4:36340272	385
2020_32888494_mono-count_EUR_preprocessed	5	L2	ChromBPNet_specific	1	chr5_55590853_A_G	rs1983189	ChromBPNet_specific	5:54863190;5:54863597;5:54867030;5:54867827;5:54868559;5:54868796;5:54868944;5:54869982;5:54870190;5:54871229;5:54873285;5:54875243;5:54876255;5:54876619;5:54876828;5:54876985;5:54877085;5:54878619;5:54878771;5:54879402;5:54879845;5:54880229;5:54880701;5:54881212;5:54881315;5:54882505;5:54885399;5:54885540;5:54886681;5:54919614;5:54933759;5:54934984;5:54938945;5:54939009;5:54939071;5:54939094;5:54939278;5:54939459;5:54940111;5:54940128;5:54940788;5:54941167;5:54941263;5:54941906;5:54942084;5:54942156;5:54942162;5:54942395;5:54942423;5:54942695;5:54942709;5:54943048;5:54943278;5:54943368;5:54943687;5:54943937;5:54944262;5:54944714;5:54944795;5:54944976;5:54945399;5:54945458;5:54945543;5:54945675;5:54945890;5:54945995;5:54946769;5:54946899;5:54946905;5:54947472;5:54947524;5:54947655;5:54948046;5:54948733;5:54948848;5:54948909;5:54948940;5:54949189;5:54950112;5:54950172;5:54950414;5:54950742;5:54950840;5:54951104;5:54951195;5:54951430;5:54951812;5:54952173;5:54952757;5:54953122;5:54953467;5:54953708;5:54954321;5:54954786;5:54954920;5:54955018;5:54955319;5:54955350;5:54955556;5:54955708;5:54955817;5:54955972;5:54956095;5:54956098;5:54956413;5:54956632;5:54956725;5:54956996;5:54957122;5:54957172;5:54957200;5:54957233;5:54957242;5:54957374;5:54958235;5:54958307;5:54958459;5:54958833;5:54958962;5:54960190;5:54960673;5:54960687;5:54961105;5:54961129;5:54961406;5:54961628;5:54962519;5:54962627;5:54962670;5:54962905;5:54963381;5:54963454;5:54963550;5:54963583;5:54963668;5:54963680;5:54963934;5:54964236;5:54964323;5:54964583;5:54964730;5:54964974;5:54965854;5:54965879;5:54965950;5:54966138;5:54966180;5:54966368;5:54966410;5:54967305;5:54967330;5:54967333;5:54967536;5:54967722;5:54967799;5:54968674;5:54968821;5:54969273;5:54969481;5:54969634;5:54969700;5:54969872;5:54970000;5:54970333;5:54970350;5:54971344;5:54971466;5:54971469;5:54971780;5:54972117;5:54972185;5:54972296;5:54972359;5:54972796;5:54973005;5:54973514;5:54973976;5:54975380;5:54975428;5:54975728;5:54976043;5:54976460;5:54977177;5:54977381;5:54977530;5:54977621;5:54977744;5:54977756;5:54977835;5:54978206;5:54978483;5:54978498;5:54978515;5:54978849;5:54978998;5:54979453;5:54979479;5:54980031;5:54980304;5:54980366;5:54980505;5:54980692;5:54980733;5:54981004;5:54981208;5:54981373;5:54981445;5:54981899;5:54982308;5:54982410;5:54982684;5:54982896;5:54984239;5:54984262;5:54984487;5:54984703;5:54985062;5:54985502;5:54985523;5:54985830;5:54985981;5:54986061;5:54986128;5:54986218;5:54986305;5:54986963;5:54987378;5:54988582;5:54989448;5:54989590;5:54989615;5:54989679;5:54990005;5:54990769;5:54990887;5:54990973;5:54991024;5:54991436;5:54992708;5:54992878;5:54993227;5:54993398;5:54993459;5:54993829;5:54994205;5:54994400;5:54994403;5:54994560;5:54994637;5:54994659;5:54994721;5:54994978;5:54995020;5:54995271;5:54995289;5:54995430;5:54996012;5:54996050;5:54996683;5:54997040;5:54997223;5:54997283;5:54998504;5:54998622;5:55000356;5:55000564	385
2020_32888494_mono-count_EUR_preprocessed	9	L8	ChromBPNet_specific	1	chr9_109968494_T_C	rs72754918	ChromBPNet_specific	9:112678093;9:112682041;9:112711519;9:112722330;9:112722784;9:112726030;9:112727481;9:112727492;9:112727518;9:112727612;9:112728435;9:112729900;9:112730774;9:112731699;9:112734445;9:112734459;9:112735377;9:112735585;9:112735607;9:112737578;9:112738298;9:112738864;9:112744601;9:112744823;9:112745488;9:112745718;9:112746605;9:112747518;9:112748176;9:112748229;9:112748301;9:112748527	385
2011_21833088_MS_EUR_preprocessed	1	L1	QTL_shared	1	chr1_100941963_A_G	rs11581062	QTL_shared	1:101322866;1:101407519	35
2011_21833088_MS_EUR_preprocessed	5	L2	ChromBPNet_specific	1	chr5_40437743_G_A	rs9292776	ChromBPNet_specific	5:40437845	35
2021_34594039EAS_AST_EAS_preprocessed	2	L1	ChromBPNet_specific	1	chr2_203720036_T_C	rs3769684	ChromBPNet_specific	2:204515747;2:204516802;2:204517712;2:204518326;2:204525230;2:204530025;2:204536173;2:204537170;2:204538714;2:204559112;2:204570139;2:204575951;2:204578797;2:204582623;2:204584456;2:204584759;2:204585956;2:204601910;2:204603769;2:204623901;2:204625370	28
2020_32296059_AST_EUR_preprocessed	1	L1	ChromBPNet_specific	1	chr1_173195648_T_C	rs4916313	ChromBPNet_specific	1:173131493;1:173131908;1:173132965;1:173140765;1:173142494;1:173142793;1:173145017;1:173146063;1:173146357;1:173147090;1:173147582;1:173147735;1:173147783;1:173148671;1:173152036;1:173154304;1:173164787;1:173170618	225
2020_32296059_AST_EUR_preprocessed	1	L1	ChromBPNet_specific	1	chr1_212683379_G_A	rs12754070	ChromBPNet_specific	1:212844162;1:212846165;1:212847413;1:212848246;1:212849409;1:212855109;1:212855254;1:212856147;1:212856721;1:212858348;1:212858748;1:212858797;1:212861362;1:212864992;1:212866463;1:212868263;1:212869810	225
2020_32296059_AST_EUR_preprocessed	1	L1	QTL_shared	1	chr1_2569899_C_T	rs10797432	QTL_shared	1:2470848;1:2472144;1:2475212;1:2477358;1:2483270;1:2488153;1:2494785;1:2496214;1:2496649;1:2496653;1:2497678;1:2498027;1:2498052;1:2499254;1:2499459;1:2499780;1:2499810;1:2500893;1:2501338;1:2501516;1:2502010;1:2502780;1:2502834;1:2504234;1:2506488;1:2507938;1:2511280;1:2512452;1:2512650;1:2512710;1:2513055;1:2513216;1:2513632;1:2513678;1:2514575	225
2020_32296059_AST_EUR_preprocessed	1	L1	QTL_shared	1	chr1_8424763_A_G	rs301807	QTL_shared	1:8476428;1:8481016;1:8482078;1:8484823;1:8489302;1:8497307;1:8501786;1:8503379;1:8504421;1:8505058;1:8526142;1:8529524;1:8531111;1:8531326;1:8537058;1:8537289;1:8540341;1:8542700;1:8549741;1:8552219;1:8557691;1:8564301;1:8573717;1:8574972;1:8575064;1:8583723;1:8614926;1:8638145;1:8639357;1:8642588;1:8642931;1:8644007;1:8645816;1:8647917;1:8650185;1:8651582;1:8653484;1:8653733;1:8654305;1:8656434;1:8658085;1:8658442;1:8658527;1:8658712;1:8659282;1:8659714;1:8663821;1:8670206;1:8677773;1:8677774;1:8690933	225
2020_32296059_AST_EUR_preprocessed	11	L1	QTL_shared	3	chr11_111591372_C_T;chr11_111602364_G_A;chr11_111631755_A_C	rs2212520;rs59921976;rs501089	QTL_shared	11:111432161;11:111432757;11:111433916;11:111434094;11:111436896;11:111437887;11:111440865;11:111461003;11:111461128;11:111462096;11:111462649;11:111462687;11:111462897;11:111467893;11:111468962;11:111469582;11:111469757;11:111469848;11:111469981;11:111470567;11:111471392;11:111472392;11:111472460;11:111473088;11:111474116;11:111475340;11:111475995;11:111477325;11:111477333;11:111477387;11:111477698;11:111479713;11:111480116;11:111481810;11:111483185;11:111483306;11:111484034;11:111484113;11:111484719;11:111485087;11:111485334;11:111486043;11:111486125;11:111486136;11:111486738;11:111487106;11:111487890;11:111487914;11:111488585;11:111490047;11:111490326;11:111490420;11:111490552;11:111491322;11:111491888;11:111492563;11:111492616;11:111492861;11:111493073;11:111493176;11:111494947;11:111495178;11:111495779;11:111497902;11:111498523;11:111499512;11:111499718;11:111499933;11:111500026;11:111500760;11:111501079;11:111502479;11:111504777;11:111504861;11:111506027;11:111508098;11:111513645;11:111517908;11:111520522;11:111525764;11:111527672;11:111528911;11:111637202	225
2020_32296059_AST_EUR_preprocessed	11	L1	QTL_shared	2	chr11_128302575_G_A;chr11_128302748_T_A	rs61907718;rs73018928	QTL_shared	11:128131013;11:128131266;11:128133050;11:128137848;11:128153807;11:128156903;11:128157865;11:128158188;11:128158189;11:128163107;11:128163457;11:128168631;11:128172470;11:128172643;11:128174781;11:128178798	225
2020_32296059_AST_EUR_preprocessed	11	L1	QTL_shared	1	chr11_61815236_T_C	rs174561	QTL_shared	11:61549025;11:61551356;11:61551927;11:61552680;11:61557803;11:61557826;11:61569306;11:61569830;11:61570783;11:61571348;11:61571382;11:61571478;11:61573684;11:61575158;11:61579463;11:61579760;11:61581368;11:61581764;11:61582708;11:61585144;11:61588305;11:61589481;11:61592362;11:61593005;11:61593816;11:61596633;11:61597972;11:61600342;11:61605499;11:61606642;11:61606683;11:61609750;11:61610750	225
2020_32296059_AST_EUR_preprocessed	15	L1	QTL_shared	1	chr15_67150258_C_T	rs17293632	QTL_shared	15:67441750;15:67442596;15:67448363;15:67450305;15:67455630	225
2020_32296059_AST_EUR_preprocessed	18	L2	ChromBPNet_specific	1	chr18_63193013_T_C	rs12457700	ChromBPNet_specific	18:60846430;18:60846656;18:60846738;18:60847097;18:60847262;18:60848639;18:60848823;18:60849216;18:60850310;18:60851880;18:60852258;18:60857029;18:60857793;18:60859241;18:60859321;18:60859507;18:60859509;18:60859974;18:60860246;18:60861693;18:60867576;18:60867780;18:60873082;18:60874413;18:60874418	225
2020_32296059_AST_EUR_preprocessed	18	L2	ChromBPNet_specific	1	chr18_63193013_T_C	rs12457700	ChromBPNet_specific	18:60846430;18:60846656;18:60846738;18:60847097;18:60847262;18:60848639;18:60848823;18:60849216;18:60850310;18:60851880;18:60852258;18:60857029;18:60857793;18:60859241;18:60859321;18:60859507;18:60859509;18:60859974;18:60860246;18:60861693;18:60867576;18:60867780;18:60873082;18:60874413;18:60874418	225
2020_32296059_AST_EUR_preprocessed	2	L1	ChromBPNet_specific	1	chr2_30257890_A_G	rs13386353	ChromBPNet_specific	2:30465122;2:30468860;2:30470178;2:30472355;2:30473177;2:30474351;2:30474359;2:30474515;2:30475074;2:30478173;2:30478386;2:30478628;2:30478779;2:30479283;2:30479927;2:30480196;2:30480750;2:30480756;2:30480865;2:30481309;2:30481343;2:30481917;2:30482285;2:30487198;2:30488183;2:30489411;2:30489941;2:30491392;2:30491556;2:30491746;2:30491906;2:30491946;2:30492116;2:30494172;2:30494239;2:30496783;2:30497632;2:30497757;2:30498653;2:30499630;2:30500715;2:30500839;2:30501989;2:30502111;2:30502177;2:30502350;2:30502879;2:30502938;2:30503987;2:30504365;2:30504629;2:30506543;2:30506642;2:30506676	225
2020_32296059_AST_EUR_preprocessed	2	L1	QTL_shared	1	chr2_8302118_G_A	rs10174949	QTL_shared	2:8441735;2:8442248;2:8442547;2:8443803	225
2020_32296059_AST_EUR_preprocessed	3	L1	ChromBPNet_specific	1	chr3_112847644_G_A	rs12489734	ChromBPNet_specific	3:112547601;3:112566491;3:112566924;3:112567152;3:112568161;3:112568286;3:112569548;3:112569973;3:112570919;3:112570990;3:112572253;3:112572648;3:112572684;3:112572821;3:112573169;3:112574158;3:112574182;3:112574256;3:112575080;3:112575768;3:112575817;3:112576011;3:112577187;3:112577494;3:112578976;3:112579130;3:112579287;3:112579389;3:112580237;3:112580344;3:112580468;3:112580888;3:112581427;3:112582283;3:112582284;3:112583014;3:112583439;3:112583686;3:112584186;3:112584948;3:112585119;3:112585273;3:112586630;3:112587012;3:112587492;3:112587549;3:112588312;3:112588575;3:112588807;3:112589204;3:112590553;3:112591392;3:112593523;3:112594697;3:112596040;3:112596655;3:112596782;3:112597164;3:112601860;3:112606136;3:112606335;3:112608038;3:112609270;3:112609489;3:112610825;3:112612369;3:112614447;3:112614946;3:112615008;3:112615167;3:112615294;3:112615355;3:112616037;3:112616540;3:112616780;3:112618318;3:112618350;3:112618369;3:112619216;3:112620938;3:112621605;3:112621910;3:112622266;3:112622526;3:112623066;3:112623233;3:112623270;3:112623494;3:112623514;3:112623550;3:112623729;3:112624059;3:112624394;3:112624730;3:112625137;3:112625162;3:112626162;3:112627565;3:112628285;3:112629222;3:112629387;3:112630804;3:112632041;3:112633228;3:112634262;3:112637550;3:112642568;3:112643560;3:112647832;3:112647988;3:112648125;3:112648127;3:112648222;3:112648606;3:112648985;3:112649122;3:112649386;3:112649401;3:112649613;3:112650420;3:112650431;3:112650783;3:112652797;3:112656314;3:112658807	225
2020_32296059_AST_EUR_preprocessed	5	L1	QTL_shared	1	chr5_142109741_A_G	rs6580224	QTL_shared	5:141489027;5:141489306;5:141489381;5:141489921;5:141490091;5:141492419;5:141493614;5:141493685;5:141494719;5:141494934;5:141495092;5:141495139;5:141495715;5:141496090;5:141496464;5:141497650;5:141498632;5:141499041;5:141500436;5:141500704;5:141501508;5:141501771;5:141502035;5:141502809;5:141503059;5:141503839;5:141503870;5:141504991;5:141505462;5:141506911;5:141508488;5:141509433;5:141509537;5:141509597;5:141509985;5:141510448;5:141510754;5:141513204;5:141513396;5:141513691;5:141513854;5:141513966;5:141514027;5:141514582;5:141515564;5:141517665;5:141519296;5:141521459;5:141522213;5:141523000;5:141524746;5:141524980;5:141525305;5:141526057;5:141528959;5:141530157;5:141530696;5:141533062;5:141538017	225
2020_32296059_AST_EUR_preprocessed	6	L1	ChromBPNet_specific	1	chr6_109009656_C_T	rs6908184	ChromBPNet_specific	6:109277908;6:109278425;6:109285189;6:109287209;6:109287459;6:109288036;6:109289540;6:109290319;6:109291701;6:109291782;6:109291824;6:109292058;6:109292133;6:109292736;6:109292806;6:109292816;6:109292826;6:109293898;6:109293973;6:109294164;6:109294752;6:109295017;6:109295040;6:109295293;6:109296185;6:109296261;6:109296362;6:109296736;6:109297516;6:109297676;6:109297857;6:109298135;6:109298654;6:109299507;6:109300554;6:109300564;6:109300577;6:109300661;6:109300709;6:109300799;6:109300826;6:109301091;6:109301664;6:109302173;6:109302258;6:109302372;6:109302894;6:109303967;6:109304058;6:109304084;6:109304272;6:109304694;6:109305299;6:109305318;6:109305456;6:109305743;6:109306480;6:109306489;6:109306681;6:109307710;6:109308952;6:109309150;6:109309287;6:109310596;6:109310649;6:109311560;6:109312239;6:109312498;6:109312689;6:109313303;6:109313629;6:109313728;6:109314350;6:109315115;6:109316652;6:109316754;6:109317330;6:109317388;6:109317394;6:109317635;6:109318279;6:109318280;6:109318516;6:109318704;6:109320441;6:109321497;6:109322477;6:109322554;6:109323519;6:109324353;6:109325624;6:109328432;6:109329473;6:109329641;6:109330367;6:109330417;6:109330859;6:109331777;6:109334458;6:109334971;6:109335969;6:109336051;6:109336617;6:109338110;6:109338147;6:109338161;6:109338433;6:109340291;6:109341298;6:109341834;6:109342169;6:109342693;6:109343340;6:109343648;6:109344975;6:109345930;6:109346184;6:109347057;6:109347262;6:109347731;6:109347980;6:109350128;6:109350290;6:109350351;6:109350489;6:109350550;6:109350616;6:109351125;6:109352545;6:109353216;6:109353407;6:109353413;6:109353429;6:109353519;6:109355790;6:109356104;6:109356589;6:109357324;6:109357701;6:109357829;6:109358345;6:109359963;6:109362245;6:109362749;6:109363217;6:109364698;6:109364825;6:109365911;6:109366087;6:109366740;6:109367169;6:109367255;6:109369246;6:109369745;6:109370003;6:109370006;6:109371129;6:109372120;6:109376118;6:109376647;6:109389508	225
2020_32296059_AST_EUR_preprocessed	6	L1	QTL_shared	1	chr6_135497759_C_A	rs13197384	QTL_shared	6:135626348;6:135676404;6:135681704;6:135685999;6:135687201;6:135691516;6:135691792;6:135692847;6:135696597;6:135700705;6:135707486;6:135709760;6:135716532;6:135718068;6:135719500;6:135726613;6:135739355;6:135746884;6:135793706;6:135797808;6:135798845;6:135804631;6:135818897;6:135827673;6:135833463;6:135835901;6:135836962;6:135841056;6:135844359;6:135873721	225
2020_32296059_AST_EUR_preprocessed	6	L1	QTL_shared	1	chr6_154734189_C_T	rs4385322	QTL_shared	6:155055319;6:155055323;6:155057120;6:155057907;6:155064675;6:155065902;6:155073206;6:155074112;6:155074505;6:155076501;6:155076623;6:155076663;6:155076853;6:155077982;6:155081163;6:155084269;6:155085094;6:155091344;6:155091468;6:155093458;6:155093771;6:155094053;6:155094764;6:155096462;6:155099371;6:155106151;6:155109309;6:155111359;6:155111723;6:155111924;6:155113108;6:155117963;6:155118812;6:155120819;6:155121259;6:155124583;6:155125353;6:155127964;6:155128332;6:155132313;6:155133333;6:155133680;6:155133742;6:155134626;6:155134995;6:155136578;6:155137273;6:155138810;6:155140291;6:155145017;6:155149943;6:155152311;6:155155039;6:155156221;6:155160128;6:155162163	225
2020_32296059_AST_EUR_preprocessed	8	L1	ChromBPNet_specific	1	chr8_80377552_A_G	rs10957979	ChromBPNet_specific	8:81287175;8:81288634;8:81288925;8:81289625;8:81289787;8:81291645;8:81292599;8:81295744;8:81299766	225
2020_32296059_AST_EUR_preprocessed	9	L1	ChromBPNet_specific	1	chr9_124267457_G_A	rs12379417	ChromBPNet_specific	9:126999153;9:127002663;9:127006346;9:127012883;9:127015440;9:127016271;9:127016876;9:127017337;9:127021532;9:127022266;9:127022267;9:127023263;9:127025040;9:127026282;9:127027750;9:127027810;9:127029630;9:127029736;9:127032607;9:127034358;9:127036667;9:127037796;9:127044135;9:127069753;9:127071493;9:127073312;9:127087740;9:127089775;9:127093489;9:127093743;9:127093823;9:127093902;9:127094481;9:127095039;9:127178266;9:127182293	225
2021_34594039_IBD_EUR-EAS_preprocessed	1	L1	QTL_shared	1	chr1_206770623_C_A	rs3024493	QTL_shared	1:206939904;1:206942413;1:206943968	19
2020_33067605_IL18_EUR_preprocessed	11	L2	QTL_shared	1	chr11_105081136_A_C	rs537014	QTL_shared	11:104882988;11:104883858;11:104884241;11:104885069;11:104885147;11:104885535;11:104885839;11:104893155;11:104893999;11:104894171;11:104894417;11:104894478;11:104894493;11:104894908;11:104895197;11:104895532;11:104895876;11:104895901;11:104896047;11:104896226;11:104896880;11:104896893;11:104898379;11:104898402;11:104898985;11:104899016;11:104899044;11:104899372;11:104899376;11:104899458;11:104899817;11:104900115;11:104900385;11:104900488;11:104901007;11:104902878;11:104903216;11:104903719;11:104905047;11:104906710;11:104907164;11:104908188;11:104908808;11:104909970;11:104910914;11:104911354;11:104911697;11:104911713;11:104912012;11:104912221;11:104912458;11:104912993;11:104913020;11:104913453;11:104913514;11:104913865;11:104918417;11:104918695;11:104922925;11:104924978;11:104924996;11:104927112;11:104933562;11:104944490;11:104945961;11:104947701;11:104947795;11:104947915;11:104948494;11:104948695;11:104948857;11:104949194;11:104949361;11:104949552;11:104950106;11:104950711;11:104951863;11:104952491;11:104952499;11:104952896;11:104953577;11:104953671;11:104954346;11:104954869;11:104955235;11:104955361;11:104957086;11:104957429;11:104959860;11:104960791;11:104961775;11:104963677;11:104964272;11:104967281;11:104971257;11:104975581;11:104979033;11:104979973;11:104980307;11:104980515;11:104981601;11:104981936;11:104981944;11:104982274;11:104983138;11:104985713;11:104986921;11:104987565;11:104988111;11:104988141;11:104988793;11:104991605;11:104991923;11:104991972;11:104992312;11:104992334;11:104992864;11:104993034;11:104994949;11:104996764;11:104997273;11:105000353;11:105001847;11:105002475;11:105002672;11:105004349;11:105004502;11:105005913;11:105006349;11:105007143;11:105009002;11:105009425;11:105010807;11:105013504;11:105014206;11:105014292;11:105014656;11:105015887;11:105018117;11:105018953;11:105020454;11:105022732;11:105024039;11:105025565;11:105026522;11:105026686;11:105026841;11:105031665;11:105031850;11:105033550;11:105037484;11:105038968;11:105041226;11:105042650;11:105042781;11:105045216;11:105046911;11:105048311;11:105049892;11:105051118;11:105054993;11:105060511;11:105060888;11:105063849;11:105064441	13
2020_32888494_lymph-count_EUR_preprocessed	1	L6	ChromBPNet_specific	1	chr1_101179371_A_G	rs79956962	ChromBPNet_specific	1:101622620;1:101626606;1:101644898;1:101644927;1:101647626	346
2020_32888494_lymph-count_EUR_preprocessed	1	L1	QTL_shared	1	chr1_198621324_A_C	rs16843474	QTL_shared	1:198544313;1:198544730;1:198547233;1:198548925;1:198566554;1:198570143;1:198578570;1:198582636;1:198583298;1:198584022;1:198587072;1:198587091;1:198587232;1:198587244;1:198587519;1:198587527;1:198588082;1:198590366;1:198590421;1:198590454;1:198591528;1:198592205;1:198592929;1:198594244;1:198663661	346
2020_32888494_lymph-count_EUR_preprocessed	11	L2	QTL_shared	1	chr11_108467613_A_G	rs4753840	QTL_shared	11:107983096;11:108006182;11:108010101;11:108016507;11:108039042;11:108041816;11:108047982;11:108080583;11:108089151;11:108110663;11:108126353;11:108140516;11:108145249;11:108146299;11:108168995;11:108187689;11:108188462;11:108235115;11:108245326;11:108250277;11:108261910;11:108288706;11:108293879;11:108294773;11:108301299;11:108301322;11:108303021;11:108303305;11:108307433;11:108308471;11:108308644;11:108309239;11:108309619;11:108309620;11:108309656;11:108311255;11:108313416;11:108315226;11:108316053;11:108317010;11:108317028;11:108317163;11:108317830;11:108317951;11:108318314;11:108318905;11:108321010;11:108321225;11:108321877;11:108322995;11:108323260;11:108323261;11:108323573;11:108324789;11:108324816;11:108326398;11:108327218;11:108328952;11:108329001;11:108329325;11:108331371;11:108333620;11:108336420;11:108336636;11:108338340;11:108344264;11:108358820;11:108359161;11:108360306;11:108361117;11:108363562;11:108365455	346
2020_32888494_lymph-count_EUR_preprocessed	11	L2	QTL_shared	1	chr11_65488693_G_A	rs11227205	QTL_shared	11:65231681;11:65232087;11:65232125;11:65232166;11:65232306;11:65232345;11:65234922;11:65237130;11:65237224;11:65240213;11:65242315;11:65242548;11:65245904;11:65256164;11:65257527;11:65263895;11:65271832;11:65278461;11:65286516;11:65294799;11:65301410;11:65302893;11:65307402;11:65309983;11:65314830;11:65322548;11:65323725;11:65326154;11:65332273;11:65336158;11:65336544;11:65337251;11:65337714;11:65337715;11:65338034;11:65339346;11:65342981	346
2020_32888494_lymph-count_EUR_preprocessed	13	L2	ChromBPNet_specific	1	chr13_27125683_A_G	rs118104983	ChromBPNet_specific	13:27629995;13:27630376;13:27631400;13:27633548;13:27635485;13:27640514;13:27643748;13:27646357;13:27647664;13:27654432;13:27656625;13:27656731;13:27660648;13:27660691;13:27661343;13:27664139;13:27664978;13:27666302;13:27670761;13:27672415;13:27672609;13:27672899;13:27676974;13:27681745;13:27682355;13:27684887;13:27684909;13:27684920;13:27685205;13:27687059;13:27687108;13:27690406;13:27691016;13:27694482;13:27696194;13:27699000;13:27699820;13:27702174;13:27708033;13:27720226;13:27725292;13:27728415;13:27729578;13:27730357;13:27732156;13:27732604;13:27732725;13:27734932;13:27738812;13:27739093;13:27740983;13:27741144;13:27741410;13:27741967;13:27742457;13:27742608;13:27742813;13:27742816;13:27742854;13:27743438;13:27743472;13:27743503;13:27744679;13:27747843;13:27750542;13:27751618;13:27756086;13:27757667;13:27761560;13:27763131;13:27771030;13:27771119;13:27775154;13:27775679;13:27776346;13:27783232;13:27784098;13:27785076;13:27790502;13:27790871;13:27799168;13:27817267;13:27817594;13:27828759;13:27832893;13:27855019;13:27855193;13:27855594;13:27866095;13:27872074	346
2020_32888494_lymph-count_EUR_preprocessed	13	L3	ChromBPNet_specific	1	chr13_74113398_G_C	rs7988107	ChromBPNet_specific	13:74676551;13:74687535;13:74693469;13:74695482;13:74695517;13:74698109;13:74699388	346
2020_32888494_lymph-count_EUR_preprocessed	15	L1	QTL_shared	1	chr15_69744822_A_G	rs34549281	QTL_shared	15:69982695;15:69983865;15:69988737;15:69988813;15:69992054;15:69997327;15:70002079;15:70002283;15:70002773;15:70003375;15:70004985;15:70004986;15:70006857;15:70010472;15:70012293;15:70017118;15:70022499;15:70024531;15:70024614;15:70024746;15:70025834;15:70026412;15:70026514;15:70027551;15:70027568;15:70028538;15:70029649;15:70029990;15:70032794;15:70033578;15:70033664;15:70033909;15:70034088;15:70034953;15:70034999;15:70037161;15:70038067;15:70038829;15:70039344;15:70040254;15:70040990;15:70041173;15:70041693;15:70043522;15:70043678;15:70044548;15:70046417;15:70048116	346
2020_32888494_lymph-count_EUR_preprocessed	16	L2	QTL_shared	1	chr16_23836614_G_A	rs7185142	QTL_shared	16:23841051;16:23846952;16:23847013;16:23847935;16:23847946;16:23848397;16:23848762;16:23849035;16:23849839;16:23850639;16:23850751;16:23850836;16:23853521;16:23853860;16:23855851;16:23856539;16:23856804;16:23857856;16:23858444;16:23858759;16:23862213;16:23863040;16:23863560;16:23864590;16:23864647;16:23865170;16:23865875;16:23865986;16:23866223;16:23866913;16:23867023;16:23867397;16:23867776;16:23867909;16:23868137;16:23869517;16:23873919;16:23873921;16:23874549;16:23875683;16:23876030;16:23877175;16:23877342;16:23880480;16:23880873;16:23881091;16:23884122;16:23885286;16:23888183;16:23890477;16:23892887;16:23895983;16:23897059	346
2020_32888494_lymph-count_EUR_preprocessed	17	L3	QTL_shared	1	chr17_16100945_A_G	rs7207463	QTL_shared	17:15875147;17:15876655;17:15879303;17:15881151;17:15881728;17:15881740;17:15881816;17:15883809;17:15884227;17:15885968;17:15887789;17:15888308;17:15888448;17:15888533;17:15888579;17:15891010;17:15891219;17:15891980;17:15892441;17:15893129;17:15894789;17:15895247;17:15895672;17:15898688;17:15898987;17:15899241;17:15906391;17:15906646;17:15906912;17:15909728;17:15911105;17:15913440;17:15915072;17:15918222;17:15921071;17:15923709;17:15924370;17:15927223;17:15929003;17:15930087;17:15932820;17:15937487;17:15942085;17:15942145;17:15943144;17:15943331;17:15943910;17:15947217;17:15948430;17:15949133;17:15952941;17:15954692;17:15955009;17:15958014;17:15958185;17:15958774;17:15961951;17:15961993;17:15962121;17:15962151;17:15965863;17:15968143;17:15968673;17:15970682;17:15977043;17:15977869;17:15978404;17:15981874;17:15984544;17:15991568;17:15994554;17:15994888;17:15995762;17:15995802;17:15997426;17:15997773;17:15998172;17:15998837;17:15999045;17:15999081;17:16004259;17:16004368;17:16005187;17:16008708;17:16008872;17:16010759;17:16010920;17:16012494;17:16014865;17:16015579;17:16016039;17:16017072;17:16019978;17:16020028;17:16021611;17:16023587;17:16024094;17:16025670;17:16026068;17:16027361;17:16030299;17:16030490;17:16030520;17:16030683;17:16030693;17:16030777;17:16030866;17:16030900;17:16031034;17:16033443;17:16034773;17:16035225;17:16036861;17:16037626;17:16040139;17:16041306;17:16041636;17:16041777;17:16041792;17:16043651;17:16046845;17:16049042;17:16049090;17:16049626;17:16051444;17:16055659;17:16056442;17:16057490;17:16057933;17:16064716;17:16065477;17:16073871;17:16075901;17:16076898;17:16076998;17:16077116;17:16077124;17:16078836;17:16080849;17:16081958;17:16083189;17:16083586;17:16083666;17:16083684;17:16085830;17:16086407;17:16087469;17:16088008;17:16088135;17:16090785;17:16091170;17:16091172;17:16091694;17:16091794;17:16092902;17:16092929;17:16094155;17:16097070;17:16097136;17:16097430;17:16099773;17:16099954;17:16100561;17:16101128;17:16103238;17:16103426;17:16107045;17:16108464;17:16108926;17:16114185;17:16117359;17:16119054;17:16123896;17:16131196;17:16176883;17:16177387;17:16177910;17:16178100;17:16178746;17:16188576;17:16195036;17:16196056;17:16201160;17:16210071;17:16213000;17:16216205	346
2020_32888494_lymph-count_EUR_preprocessed	17	L4	ChromBPNet_specific	1	chr17_17165791_G_A	rs3744131	ChromBPNet_specific	17:16949140;17:16949170;17:16982589;17:16994995;17:17017267;17:17017873;17:17017961;17:17026668;17:17037033;17:17044210;17:17045733;17:17050573;17:17058854;17:17069105;17:17075667;17:17087880;17:17092263;17:17095487;17:17096424;17:17096743;17:17098853;17:17099717	346
2020_32888494_lymph-count_EUR_preprocessed	17	L5	QTL_shared	7	chr17_45864344_C_T;chr17_45864492_T_G;chr17_45874351_G_A;chr17_46082483_T_C;chr17_46136346_G_A;chr17_46194146_G_C;chr17_46267090_T_C	rs75690239;rs62055464;rs2055794;rs17576165;rs2532316;rs62060951;rs1159092425	QTL_shared	17:43572419;17:43573419;17:43656176;17:43656627;17:43656895;17:43657257;17:43657267;17:43658409;17:43658516;17:43658778;17:43659251;17:43659526;17:43659738;17:43659975;17:43660209;17:43661378;17:43661751;17:43661801;17:43661959;17:43662020;17:43663169;17:43663247;17:43664231;17:43664335;17:43664978;17:43665468;17:43665809;17:43665838;17:43665906;17:43666001;17:43666244;17:43666251;17:43666385;17:43666431;17:43666492;17:43666511;17:43666820;17:43666906;17:43667365;17:43667537;17:43667635;17:43667792;17:43667836;17:43667915;17:43667922;17:43667934;17:43668017;17:43668187;17:43668455;17:43668815;17:43669250;17:43669491;17:43669704;17:43669923;17:43669931;17:43670073;17:43670536;17:43670696;17:43671099;17:43671174;17:43671235;17:43671522;17:43672118;17:43673792;17:43675431;17:43675489;17:43679121;17:43679132;17:43679193;17:43680850;17:43681222;17:43681304;17:43681316;17:43681738;17:43682010;17:43682323;17:43683392;17:43683597;17:43683611;17:43683627;17:43684563;17:43684920;17:43685021;17:43685698;17:43685707;17:43685826;17:43686420;17:43687072;17:43687268;17:43687542;17:43688042;17:43688249;17:43688317;17:43688387;17:43688579;17:43689090;17:43689684;17:43690468;17:43690637;17:43691173;17:43692338;17:43692935;17:43693341;17:43693462;17:43693538;17:43695197;17:43695263;17:43695967;17:43696159;17:43696254;17:43696920;17:43698899;17:43699113;17:43702296;17:43702701;17:43703555;17:43704031;17:43704310;17:43704419;17:43704491;17:43705356;17:43705518;17:43705601;17:43705756;17:43707619;17:43707620;17:43707848;17:43707951;17:43707955;17:43708418;17:43709225;17:43709415;17:43709867;17:43709893;17:43710127;17:43710371;17:43710384;17:43711312;17:43711539;17:43712337;17:43712464;17:43712657;17:43713925;17:43714673;17:43714850;17:43715018;17:43715427;17:43715619;17:43715924;17:43716885;17:43717131;17:43717415;17:43717803;17:43718336;17:43719143;17:43719829;17:43719870;17:43721283;17:43721457;17:43722509;17:43723189;17:43723462;17:43723605;17:43723929;17:43723930;17:43724245;17:43724555;17:43725212;17:43725684;17:43725762;17:43725992;17:43726125;17:43726574;17:43726588;17:43726659;17:43727061;17:43727887;17:43728137;17:43728376;17:43729384;17:43729432;17:43730598;17:43730636;17:43731719;17:43731896;17:43733048;17:43733983;17:43734145;17:43734304;17:43734503;17:43734643;17:43735276;17:43735478;17:43735555;17:43736763;17:43737040;17:43737730;17:43738627;17:43738676;17:43740565;17:43740856;17:43740967;17:43741028;17:43741136;17:43741452;17:43743045;17:43744344;17:43744990;17:43746276;17:43746418;17:43746721;17:43746839;17:43747615;17:43747677;17:43747683;17:43748046;17:43748101;17:43748412;17:43749168;17:43749261;17:43749454;17:43749579;17:43749942;17:43749949;17:43749980;17:43750010;17:43750137;17:43750172;17:43750238;17:43750315;17:43750910;17:43750939;17:43751101;17:43751223;17:43751246;17:43751308;17:43751427;17:43751913;17:43752039;17:43752566;17:43753454;17:43753642;17:43754010;17:43754099;17:43754209;17:43754505;17:43754569;17:43754576;17:43754850;17:43754909;17:43754914;17:43755857;17:43755871;17:43756340;17:43756376;17:43756458;17:43756466;17:43756506;17:43756685;17:43756833;17:43756910;17:43756969;17:43757161;17:43757450;17:43757776;17:43757777;17:43758011;17:43758078;17:43758148;17:43758238;17:43758382;17:43758742;17:43758787;17:43758790;17:43758885;17:43758898;17:43759048;17:43759426;17:43759431;17:43759719;17:43760080;17:43760192;17:43760199;17:43760389;17:43760516;17:43760577;17:43760599;17:43760685;17:43761381;17:43761482;17:43761519;17:43761565;17:43761856;17:43761939;17:43761974;17:43761985;17:43762255;17:43762429;17:43762537;17:43762554;17:43762594;17:43762846;17:43763007;17:43763202;17:43763241;17:43763935;17:43764378;17:43764565;17:43764685;17:43764796;17:43764847;17:43764987;17:43765080;17:43765381;17:43765450;17:43765778;17:43765881;17:43766352;17:43766415;17:43766497;17:43766754;17:43767188;17:43767219;17:43767538;17:43767628;17:43767631;17:43767773;17:43767815;17:43768230;17:43768346;17:43768347;17:43768467;17:43768496;17:43768501;17:43768633;17:43768703;17:43768727;17:43769088;17:43769277;17:43769321;17:43769516;17:43770416;17:43770443;17:43770525;17:43770595;17:43770712;17:43770995;17:43771193;17:43771493;17:43771627;17:43772018;17:43772109;17:43772251;17:43772407;17:43772540;17:43773085;17:43773124;17:43773248;17:43773447;17:43773607;17:43773784;17:43773877;17:43773943;17:43774497;17:43774845;17:43774959;17:43775015;17:43775145;17:43775402;17:43775479;17:43775546;17:43775929;17:43776061;17:43776242;17:43776371;17:43776391;17:43776425;17:43776741;17:43776742;17:43776787;17:43776945;17:43777542;17:43777578;17:43777710;17:43777745;17:43778003;17:43778406;17:43778602;17:43778752;17:43778828;17:43779351;17:43779419;17:43779657;17:43780561;17:43780948;17:43781105;17:43781250;17:43781426;17:43781505;17:43781778;17:43782304;17:43782455;17:43782492;17:43782558;17:43782693;17:43782708;17:43783573;17:43784222;17:43784624;17:43784935;17:43784948;17:43784994;17:43785096;17:43785098;17:43785349;17:43785627;17:43785808;17:43785938;17:43786013;17:43786676;17:43786698;17:43787130;17:43787226;17:43787306;17:43787563;17:43788371;17:43788419;17:43788649;17:43788666;17:43788767;17:43788782;17:43789144;17:43789640;17:43789698;17:43789971;17:43789978;17:43790005;17:43790401;17:43790446;17:43790649;17:43790911;17:43791181;17:43791332;17:43791344;17:43791405;17:43791429;17:43791468;17:43791610;17:43791652;17:43792252;17:43792326;17:43792358;17:43792411;17:43792418;17:43792586;17:43792895;17:43792896;17:43792975;17:43793200;17:43793342;17:43793388;17:43793651;17:43793665;17:43793828;17:43793951;17:43794182;17:43794209;17:43794286;17:43794828;17:43794899;17:43795238;17:43795573;17:43795634;17:43795768;17:43795859;17:43796541;17:43797087;17:43797246;17:43798015;17:43798160;17:43798360;17:43798401;17:43798546;17:43798775;17:43798787;17:43798902;17:43798903;17:43799033;17:43799048;17:43799052;17:43799509;17:43799667;17:43799804;17:43799810;17:43800351;17:43800404;17:43800987;17:43801092;17:43801185;17:43801593;17:43801695;17:43802525;17:43802907;17:43802971;17:43803189;17:43803788;17:43804306;17:43804317;17:43804389;17:43804619;17:43805525;17:43805590;17:43806015;17:43806264;17:43806451;17:43806925;17:43807063;17:43807099;17:43807113;17:43807134;17:43807485;17:43807642;17:43807911;17:43807955;17:43808067;17:43808321;17:43808443;17:43808763;17:43808945;17:43809016;17:43809264;17:43809328;17:43810371;17:43810608;17:43810782;17:43810851;17:43810873;17:43811060;17:43811072;17:43811510;17:43811673;17:43811792;17:43811950;17:43812177;17:43812218;17:43812398;17:43812599;17:43812624;17:43812649;17:43812684;17:43813002;17:43813252;17:43813370;17:43813415;17:43814020;17:43814427;17:43815141;17:43815336;17:43815713;17:43815820;17:43815859;17:43816052;17:43816106;17:43816306;17:43816605;17:43816655;17:43816657;17:43817459;17:43817557;17:43817608;17:43817832;17:43817898;17:43818160;17:43818222;17:43818611;17:43818657;17:43818690;17:43818906;17:43818946;17:43819384;17:43819450;17:43819480;17:43820741;17:43821062;17:43821685;17:43822398;17:43822511;17:43823125;17:43823229;17:43823326;17:43823880;17:43823889;17:43824201;17:43824348;17:43824360;17:43824382;17:43824848;17:43824908;17:43825339;17:43825478;17:43825568;17:43825576;17:43825711;17:43825725;17:43825912;17:43826305;17:43826351;17:43826637;17:43827209;17:43827391;17:43827431;17:43827471;17:43827508;17:43828221;17:43828617;17:43828698;17:43828935;17:43829353;17:43830382;17:43830640;17:43830685;17:43830938;17:43831112;17:43832115;17:43832337;17:43832367;17:43832618;17:43832864;17:43832940;17:43833824;17:43833921;17:43833981;17:43834074;17:43834314;17:43834482;17:43834970;17:43835351;17:43835854;17:43836051;17:43836191;17:43836578;17:43836673;17:43836920;17:43837091;17:43837115;17:43837237;17:43837446;17:43837567;17:43837782;17:43838014;17:43838071;17:43838482;17:43838678;17:43838710;17:43838919;17:43839253;17:43839951;17:43840006;17:43840016;17:43840107;17:43840681;17:43840864;17:43840899;17:43840935;17:43841571;17:43841729;17:43841912;17:43842462;17:43842494;17:43843395;17:43843943;17:43844044;17:43844201;17:43844486;17:43844559;17:43844560;17:43844798;17:43844859;17:43844977;17:43845002;17:43845041;17:43845480;17:43846668;17:43846820;17:43847039;17:43847095;17:43847374;17:43847741;17:43847868;17:43847912;17:43848181;17:43848412;17:43848461;17:43848638;17:43848750;17:43848761;17:43848968;17:43849327;17:43849366;17:43849415;17:43849656;17:43849787;17:43849896;17:43850519;17:43850645;17:43850932;17:43850966;17:43851018;17:43851851;17:43851971;17:43852605;17:43852621;17:43852733;17:43852742;17:43853109;17:43853133;17:43853235;17:43853457;17:43853526;17:43853922;17:43854267;17:43854340;17:43854449;17:43854536;17:43855228;17:43855503;17:43856341;17:43856372;17:43856639;17:43856710;17:43856730;17:43857033;17:43857129;17:43857989;17:43857990;17:43858187;17:43858307;17:43858326;17:43858482;17:43858629;17:43859065;17:43859640;17:43859691;17:43861117;17:43871982;17:43872228;17:43879308;17:43881790;17:43885291;17:43887480;17:43892784;17:43892788;17:43892973;17:43893259;17:43893260;17:43893403;17:43893716;17:43893751;17:43894102;17:43894159;17:43894510;17:43894547;17:43894609;17:43894990;17:43895008;17:43895501;17:43895530;17:43895602;17:43895653;17:43895696;17:43895751;17:43895797;17:43896032;17:43896228;17:43896528;17:43896616;17:43896637;17:43896690;17:43896734;17:43897130;17:43897202;17:43897246;17:43897449;17:43897480;17:43897722;17:43898459;17:43898887;17:43898963;17:43899161;17:43899401;17:43899417;17:43899611;17:43899655;17:43899657;17:43899727;17:43899736;17:43899786;17:43900081;17:43900434;17:43900697;17:43900760;17:43900817;17:43901001;17:43901238;17:43901528;17:43901558;17:43902216;17:43902505;17:43902522;17:43902738;17:43902799;17:43902842;17:43902861;17:43902944;17:43902997;17:43903089;17:43903106;17:43903298;17:43903336;17:43903485;17:43903546;17:43903548;17:43903842;17:43904110;17:43904397;17:43904528;17:43904610;17:43904673;17:43904948;17:43905134;17:43905313;17:43905481;17:43906726;17:43906828;17:43907143;17:43907745;17:43907896;17:43907966;17:43908151;17:43908152;17:43908773;17:43908826;17:43908989;17:43909008;17:43909022;17:43910088;17:43910183;17:43910262;17:43910507;17:43911036;17:43911352;17:43911424;17:43911443;17:43911525;17:43911832;17:43911898;17:43912159;17:43912282;17:43912454;17:43912490;17:43912582;17:43912635;17:43912723;17:43912786;17:43912830;17:43913315;17:43913557;17:43913558;17:43914554;17:43914558;17:43914598;17:43914728;17:43914809;17:43914981;17:43915054;17:43915312;17:43916356;17:43916509;17:43916773;17:43916932;17:43917086;17:43917776;17:43917818;17:43918190;17:43918239;17:43918418;17:43918524;17:43918613;17:43918651;17:43919068;17:43919070;17:43919073;17:43919096;17:43919301;17:43919884;17:43920300;17:43920378;17:43920411;17:43920974;17:43921210;17:43921572;17:43921754;17:43922942;17:43923266;17:43923654;17:43923683;17:43923703;17:43923934;17:43924073;17:43924130;17:43924200;17:43924219;17:43924231;17:43924337;17:43924521;17:43924776;17:43924803;17:43925297;17:43925605;17:43925729;17:43925966;17:43926056;17:43926149;17:43926755;17:43926948;17:43926992;17:43927255;17:43927290;17:43927708;17:43928614;17:43929029;17:43929992;17:43930033;17:43930238;17:43930798;17:43930955;17:43930980;17:43931122;17:43931244;17:43931245;17:43931380;17:43931626;17:43931907;17:43932028;17:43932049;17:43932129;17:43932155;17:43932173;17:43932277;17:43932381;17:43932741;17:43933171;17:43933579;17:43933673;17:43933790;17:43933879;17:43934016;17:43934116;17:43934314;17:43934672;17:43934776;17:43934826;17:43934896;17:43934948;17:43935118;17:43935888;17:43936011;17:43936298;17:43936804;17:43936812;17:43937104;17:43937162;17:43937184;17:43937333;17:43937460;17:43937505;17:43937633;17:43937671;17:43937736;17:43938107;17:43938394;17:43938499;17:43938634;17:43938796;17:43938882;17:43939255;17:43939389;17:43939432;17:43939609;17:43939638;17:43939659;17:43939936;17:43940012;17:43940020;17:43940021;17:43940188;17:43940497;17:43940685;17:43940825;17:43941350;17:43941476;17:43941491;17:43941608;17:43941710;17:43941858;17:43942046;17:43942656;17:43942820;17:43943000;17:43943655;17:43943657;17:43943755;17:43943957;17:43943974;17:43944158;17:43944204;17:43944519;17:43945106;17:43945495;17:43945687;17:43945855;17:43945931;17:43945938;17:43946112;17:43946223;17:43946291;17:43946318;17:43946423;17:43946536;17:43946642;17:43946707;17:43946838;17:43946875;17:43947171;17:43947488;17:43947883;17:43947928;17:43948040;17:43948159;17:43948733;17:43948977;17:43949008;17:43949092;17:43949342;17:43949448;17:43949892;17:43950195;17:43950394;17:43950441;17:43950533;17:43950976;17:43951120;17:43951220;17:43951345;17:43951717;17:43951995;17:43952191;17:43952634;17:43952944;17:43953016;17:43953043;17:43953170;17:43953179;17:43953307;17:43953529;17:43953695;17:43953707;17:43953719;17:43953814;17:43953991;17:43954134;17:43954227;17:43954284;17:43954686;17:43955030;17:43955093;17:43955365;17:43955487;17:43956370;17:43956390;17:43956425;17:43956505;17:43956642;17:43956734;17:43956778;17:43957221;17:43957269;17:43957328;17:43958079;17:43958099;17:43958139;17:43958172;17:43958362;17:43958431;17:43958736;17:43958744;17:43959092;17:43959113;17:43959261;17:43959661;17:43959752;17:43959918;17:43960020;17:43960172;17:43960283;17:43960323;17:43960325;17:43960341;17:43960600;17:43960812;17:43960911;17:43960918;17:43960997;17:43961044;17:43961142;17:43961292;17:43962017;17:43962982;17:43963046;17:43963120;17:43963282;17:43963416;17:43963844;17:43963943;17:43964163;17:43964191;17:43964283;17:43964539;17:43964561;17:43964567;17:43964755;17:43964899;17:43965063;17:43965595;17:43965680;17:43965687;17:43965955;17:43966178;17:43966260;17:43966282;17:43966608;17:43966749;17:43966795;17:43966955;17:43967138;17:43967562;17:43968219;17:43968463;17:43968572;17:43968874;17:43968937;17:43968994;17:43969019;17:43969136;17:43969168;17:43969686;17:43969779;17:43969833;17:43969901;17:43969952;17:43969995;17:43970108;17:43970154;17:43970303;17:43970662;17:43971457;17:43971481;17:43971604;17:43971785;17:43971937;17:43972142;17:43972581;17:43973080;17:43973121;17:43973233;17:43973408;17:43973413;17:43973652;17:43973899;17:43974065;17:43974230;17:43974354;17:43974476;17:43974477;17:43974549;17:43974889;17:43975263;17:43975285;17:43975415;17:43975417;17:43976064;17:43976627;17:43976644;17:43977018;17:43977049;17:43977702;17:43977827;17:43978041;17:43978120;17:43978295;17:43978306;17:43978308;17:43978320;17:43978534;17:43978604;17:43978625;17:43978934;17:43979468;17:43979504;17:43979622;17:43979822;17:43979971;17:43980530;17:43980762;17:43980998;17:43981103;17:43981795;17:43981831;17:43981958;17:43982069;17:43982159;17:43982286;17:43982903;17:43982961;17:43983159;17:43983363;17:43983801;17:43984253;17:43984399;17:43984646;17:43984669;17:43984672;17:43984864;17:43985247;17:43985597;17:43985662;17:43986396;17:43986420;17:43986432;17:43986462;17:43986992;17:43987154;17:43987184;17:43987723;17:43987801;17:43988205;17:43988623;17:43988884;17:43989087;17:43989221;17:43989689;17:43989898;17:43989909;17:43990041;17:43990072;17:43990662;17:43990919;17:43991272;17:43991515;17:43991781;17:43991888;17:43992233;17:43992244;17:43992283;17:43992305;17:43992456;17:43992463;17:43992581;17:43992806;17:43992939;17:43994252;17:43994358;17:43994386;17:43994435;17:43994623;17:43994648;17:43994952;17:43995098;17:43995990;17:43996721;17:43996908;17:43996960;17:43997372;17:43997499;17:43997520;17:43997901;17:43998151;17:43998328;17:43998574;17:43998767;17:43998822;17:43998910;17:43999100;17:43999406;17:43999529;17:43999785;17:43999793;17:44000202;17:44000234;17:44000505;17:44000610;17:44000914;17:44001228;17:44001379;17:44001621;17:44001661;17:44001957;17:44002062;17:44002138;17:44002431;17:44002555;17:44002595;17:44002969;17:44003397;17:44003446;17:44003599;17:44003893;17:44004076;17:44004472;17:44005186;17:44005226;17:44005254;17:44005329;17:44005361;17:44005413;17:44005615;17:44006085;17:44006130;17:44006252;17:44006601;17:44006896;17:44006954;17:44006956;17:44007493;17:44007727;17:44007764;17:44007785;17:44009876;17:44009921;17:44010040;17:44010118;17:44010364;17:44010405;17:44010452;17:44010661;17:44010984;17:44011018;17:44011073;17:44011526;17:44011749;17:44011825;17:44012096;17:44012248;17:44012343;17:44012463;17:44012915;17:44012989;17:44013024;17:44013103;17:44013189;17:44013346;17:44013475;17:44013483;17:44013938;17:44014137;17:44014263;17:44014384;17:44014981;17:44014982;17:44015624;17:44015745;17:44015816;17:44015929;17:44016157;17:44016341;17:44016462;17:44017124;17:44017180;17:44017283;17:44017342;17:44017666;17:44017941;17:44018399;17:44018488;17:44018519;17:44019479;17:44019643;17:44019680;17:44020282;17:44020314;17:44020545;17:44021061;17:44021218;17:44021463;17:44021699;17:44021717;17:44021744;17:44022043;17:44022068;17:44022319;17:44022376;17:44022433;17:44022434;17:44022528;17:44022577;17:44022593;17:44022632;17:44023087;17:44023520;17:44023842;17:44024552;17:44024562;17:44024660;17:44024865;17:44024906;17:44025033;17:44025045;17:44025273;17:44025347;17:44025592;17:44025650;17:44025888;17:44026321;17:44026394;17:44026490;17:44026495;17:44026548;17:44027090;17:44027316;17:44027366;17:44027383;17:44027521;17:44027753;17:44028011;17:44028045;17:44028183;17:44028707;17:44028796;17:44029178;17:44030115;17:44030195;17:44030231;17:44030311;17:44030773;17:44031420;17:44031540;17:44031946;17:44032073;17:44032470;17:44032597;17:44032768;17:44032879;17:44032915;17:44032956;17:44033002;17:44033132;17:44033169;17:44033188;17:44033394;17:44033401;17:44033468;17:44033488;17:44033802;17:44034340;17:44034486;17:44034575;17:44034673;17:44034833;17:44034859;17:44035233;17:44035367;17:44035516;17:44035706;17:44036047;17:44036129;17:44036287;17:44036408;17:44036462;17:44036787;17:44036914;17:44036936;17:44037079;17:44037299;17:44037491;17:44038785;17:44039008;17:44039043;17:44039410;17:44039516;17:44039691;17:44040120;17:44040823;17:44041101;17:44041107;17:44041817;17:44042221;17:44042361;17:44042366;17:44042783;17:44042868;17:44043378;17:44043636;17:44043819;17:44044157;17:44044220;17:44044431;17:44044508;17:44044823;17:44044940;17:44044985;17:44045474;17:44045585;17:44045974;17:44046202;17:44047037;17:44047216;17:44047609;17:44047802;17:44048936;17:44048937;17:44048941;17:44048943;17:44049133;17:44049329;17:44049550;17:44049867;17:44049900;17:44050282;17:44050340;17:44050395;17:44050463;17:44050823;17:44050850;17:44051588;17:44051589;17:44051612;17:44051846;17:44051924;17:44052009;17:44052284;17:44052733;17:44053171;17:44053448;17:44053989;17:44054237;17:44054388;17:44054596;17:44054671;17:44055638;17:44055647;17:44056238;17:44056433;17:44056434;17:44056767;17:44056833;17:44057595;17:44058004;17:44058017;17:44058629;17:44058691;17:44058716;17:44058861;17:44059215;17:44059775;17:44060248;17:44060775;17:44061023;17:44061036;17:44061278;17:44061696;17:44061898;17:44062337;17:44062915;17:44062993;17:44063140;17:44063393;17:44063563;17:44063723;17:44063766;17:44063787;17:44064208;17:44064334;17:44064759;17:44065410;17:44065669;17:44065740;17:44065901;17:44066088;17:44066172;17:44066634;17:44066868;17:44066874;17:44066995;17:44067046;17:44067400;17:44067508;17:44067546;17:44067682;17:44067831;17:44068112;17:44068238;17:44068289;17:44068294;17:44068480;17:44068481;17:44068543;17:44068924;17:44069180;17:44069198;17:44069376;17:44069687;17:44069768;17:44069840;17:44069970;17:44070111;17:44070545;17:44070956;17:44071089;17:44071294;17:44071674;17:44072017;17:44072041;17:44072423;17:44072854;17:44072881;17:44072984;17:44073027;17:44073062;17:44073145;17:44073739;17:44073889;17:44073973;17:44074435;17:44074581;17:44074613;17:44074619;17:44075099;17:44075110;17:44075535;17:44075837;17:44075901;17:44076466;17:44076665;17:44077708;17:44078616;17:44078832;17:44078892;17:44079567;17:44079721;17:44080408;17:44081064;17:44081462;17:44081527;17:44082181;17:44082249;17:44082432;17:44082441;17:44082446;17:44082514;17:44082528;17:44082603;17:44082981;17:44083081;17:44083323;17:44083402;17:44084002;17:44084157;17:44084533;17:44084676;17:44084844;17:44085743;17:44085852;17:44086100;17:44086521;17:44088772;17:44088926;17:44088937;17:44089108;17:44089563;17:44089690;17:44089715;17:44089727;17:44089921;17:44090035;17:44090148;17:44090236;17:44090339;17:44090455;17:44090536;17:44090538;17:44090646;17:44090685;17:44090704;17:44090796;17:44090854;17:44090858;17:44091092;17:44091195;17:44091724;17:44091886;17:44091988;17:44092108;17:44092243;17:44092497;17:44092744;17:44092801;17:44093319;17:44093496;17:44093627;17:44093753;17:44093860;17:44093964;17:44093993;17:44094112;17:44094374;17:44094471;17:44094667;17:44095055;17:44095335;17:44095467;17:44095570;17:44095661;17:44096486;17:44096553;17:44097235;17:44098861;17:44098862;17:44099082;17:44099129;17:44099669;17:44099809;17:44099827;17:44100553;17:44100666;17:44100906;17:44100916;17:44101004;17:44101563;17:44101871;17:44102604;17:44102638;17:44102689;17:44102865;17:44102933;17:44103296;17:44103616;17:44103825;17:44103826;17:44104343;17:44104509;17:44106219;17:44106220;17:44106806;17:44108100;17:44108202;17:44108355;17:44108906;17:44109188;17:44109248;17:44109769;17:44110271;17:44110532;17:44110541;17:44110670;17:44110888;17:44111109;17:44111613;17:44111827;17:44112385;17:44112441;17:44112638;17:44112743;17:44113224;17:44113359;17:44113491;17:44113963;17:44114218;17:44114362;17:44114364;17:44114372;17:44114432;17:44115074;17:44115107;17:44115351;17:44115440;17:44115569;17:44115730;17:44115886;17:44116238;17:44116312;17:44116950;17:44117119;17:44117397;17:44118848;17:44118999;17:44119320;17:44119463;17:44119474;17:44119636;17:44120442;17:44120608;17:44121469;17:44121917;17:44122345;17:44122484;17:44122626;17:44122896;17:44123248;17:44123685;17:44123717;17:44124535;17:44124837;17:44125066;17:44125484;17:44125704;17:44126218;17:44126477;17:44126478;17:44126575;17:44126650;17:44126673;17:44126691;17:44126765;17:44126977;17:44128125;17:44128407;17:44128876;17:44129253;17:44129800;17:44129885;17:44129949;17:44130587;17:44130668;17:44130878;17:44130924;17:44131022;17:44131559;17:44131592;17:44131622;17:44131717;17:44131798;17:44132269;17:44132379;17:44132458;17:44132592;17:44132887;17:44133031;17:44133070;17:44133142;17:44133162;17:44133396;17:44133403;17:44133534;17:44133633;17:44133648;17:44134095;17:44134391;17:44134910;17:44134984;17:44135026;17:44135359;17:44135827;17:44135985;17:44136577;17:44136634;17:44136763;17:44136803;17:44137070;17:44137189;17:44137311;17:44137676;17:44137678;17:44137925;17:44138201;17:44139083;17:44139190;17:44139662;17:44139762;17:44140341;17:44141347;17:44141732;17:44141955;17:44142121;17:44142332;17:44142334;17:44142427;17:44142566;17:44142663;17:44142879;17:44143029;17:44143344;17:44143484;17:44144152;17:44144251;17:44144345;17:44144387;17:44144634;17:44145373;17:44145592;17:44145860;17:44146165;17:44146336;17:44146357;17:44146451;17:44146567;17:44147411;17:44147511;17:44147574;17:44147599;17:44147721;17:44148267;17:44148613;17:44148674;17:44149297;17:44149348;17:44149448;17:44149537;17:44149581;17:44149741;17:44150042;17:44150152;17:44150161;17:44150233;17:44150464;17:44150480;17:44150920;17:44151156;17:44151546;17:44151667;17:44151697;17:44152390;17:44152447;17:44152760;17:44153144;17:44153227;17:44153258;17:44153386;17:44153607;17:44153626;17:44153836;17:44153909;17:44154033;17:44154048;17:44154105;17:44154393;17:44154461;17:44154607;17:44154946;17:44155157;17:44155707;17:44155732;17:44156167;17:44156180;17:44156181;17:44157597;17:44157622;17:44157982;17:44157992;17:44159102;17:44159555;17:44159631;17:44159672;17:44159695;17:44159725;17:44159849;17:44159988;17:44160050;17:44160592;17:44160674;17:44161146;17:44161302;17:44161360;17:44161522;17:44161860;17:44161875;17:44161985;17:44162056;17:44162284;17:44162597;17:44163411;17:44164090;17:44164133;17:44164323;17:44165049;17:44165069;17:44165098;17:44165169;17:44165435;17:44165594;17:44165596;17:44165803;17:44165852;17:44166197;17:44166311;17:44166500;17:44166646;17:44167101;17:44167464;17:44167661;17:44167729;17:44168508;17:44168677;17:44169377;17:44169406;17:44169437;17:44169581;17:44169605;17:44169759;17:44169769;17:44170018;17:44170238;17:44170414;17:44170612;17:44171024;17:44172327;17:44172391;17:44172408;17:44172698;17:44172773;17:44173179;17:44173356;17:44173408;17:44173812;17:44174068;17:44174109;17:44174235;17:44174351;17:44174513;17:44176092;17:44176170;17:44176215;17:44177097;17:44177337;17:44177669;17:44177755;17:44177993;17:44178272;17:44178337;17:44178839;17:44178884;17:44179723;17:44179749;17:44179969;17:44179992;17:44180173;17:44180442;17:44180954;17:44180997;17:44181118;17:44181454;17:44181508;17:44181681;17:44181933;17:44182181;17:44182336;17:44182706;17:44182917;17:44182955;17:44182956;17:44183002;17:44183232;17:44183403;17:44183616;17:44183790;17:44184375;17:44184404;17:44184428;17:44184808;17:44185245;17:44185431;17:44186055;17:44186252;17:44186301;17:44186593;17:44186894;17:44187492;17:44188477;17:44188645;17:44188755;17:44188764;17:44189373;17:44189408;17:44189799;17:44189858;17:44189910;17:44190156;17:44191085;17:44191159;17:44191682;17:44191835;17:44192395;17:44192568;17:44192618;17:44192923;17:44192946;17:44192957;17:44193097;17:44193882;17:44194152;17:44194381;17:44194519;17:44194621;17:44194735;17:44194835;17:44194891;17:44195424;17:44195495;17:44196015;17:44196125;17:44196153;17:44196447;17:44196653;17:44196799;17:44196822;17:44197032;17:44197603;17:44197806;17:44198080;17:44198806;17:44199029;17:44199670;17:44200015;17:44200033;17:44200078;17:44200510;17:44201109;17:44201344;17:44201667;17:44201680;17:44201791;17:44201865;17:44201887;17:44202147;17:44202231;17:44202564;17:44202608;17:44202952;17:44203131;17:44203311;17:44203366;17:44203413;17:44203520;17:44204304;17:44204739;17:44204749;17:44205122;17:44205500;17:44205690;17:44205839;17:44206079;17:44206482;17:44206646;17:44207066;17:44207778;17:44207887;17:44207932;17:44208144;17:44208218;17:44208945;17:44209313;17:44209364;17:44209474;17:44209628;17:44209875;17:44209919;17:44209957;17:44209985;17:44210442;17:44210988;17:44211502;17:44211902;17:44212032;17:44212527;17:44212782;17:44213204;17:44213712;17:44213921;17:44213934;17:44214094;17:44214518;17:44214814;17:44214815;17:44214888;17:44215045;17:44215823;17:44216158;17:44216226;17:44216817;17:44217020;17:44217112;17:44217226;17:44217267;17:44217293;17:44217791;17:44218017;17:44218242;17:44219831;17:44220454;17:44220942;17:44221042;17:44221350;17:44221602;17:44222067;17:44222335;17:44222460;17:44223034;17:44223060;17:44223243;17:44223387;17:44223491;17:44223593;17:44224686;17:44224782;17:44224940;17:44225234;17:44225440;17:44225485;17:44225607;17:44225802;17:44226030;17:44226126;17:44226561;17:44226817;17:44227186;17:44227196;17:44227510;17:44227531;17:44227882;17:44228169;17:44228619;17:44228621;17:44229073;17:44229364;17:44229415;17:44230097;17:44230166;17:44230269;17:44231827;17:44231932;17:44232169;17:44232721;17:44232990;17:44233699;17:44234064;17:44234526;17:44236108;17:44236209;17:44236321;17:44238490;17:44239225;17:44239556;17:44239639;17:44240497;17:44240797;17:44240850;17:44241797;17:44242536;17:44242574;17:44242637;17:44242759;17:44242788;17:44242969;17:44243179;17:44243863;17:44243868;17:44243870;17:44243979;17:44244397;17:44244581;17:44244639;17:44244896;17:44244926;17:44245359;17:44245766;17:44245876;17:44246143;17:44246211;17:44246330;17:44246405;17:44246527;17:44246624;17:44246997;17:44247164;17:44247314;17:44248042;17:44248769;17:44248814;17:44249621;17:44249800;17:44250108;17:44250236;17:44250473;17:44250616;17:44250883;17:44251230;17:44251243;17:44251548;17:44251582;17:44251698;17:44251769;17:44251907;17:44251972;17:44252098;17:44252197;17:44252416;17:44252510;17:44253203;17:44253364;17:44254379;17:44254413;17:44254467;17:44254494;17:44255002;17:44255017;17:44255532;17:44255550;17:44255777;17:44255784;17:44256655;17:44256710;17:44257473;17:44257783;17:44257788;17:44257923;17:44258231;17:44258354;17:44258422;17:44258446;17:44258914;17:44258938;17:44258954;17:44259040;17:44259261;17:44259519;17:44259539;17:44259792;17:44260416;17:44260845;17:44260933;17:44260967;17:44261137;17:44261753;17:44262403;17:44262418;17:44262581;17:44262582;17:44262758;17:44263479;17:44263725;17:44263729;17:44263965;17:44264045;17:44264717;17:44264943;17:44265328;17:44265477;17:44265702;17:44266022;17:44266227;17:44266290;17:44266342;17:44266531;17:44266692;17:44266972;17:44266975;17:44267164;17:44267170;17:44267227;17:44267617;17:44267863;17:44267904;17:44268488;17:44268697;17:44269217;17:44269421;17:44269493;17:44269510;17:44269546;17:44269726;17:44269922;17:44269964;17:44270059;17:44270809;17:44271152;17:44271430;17:44271512;17:44272000;17:44272266;17:44272552;17:44272679;17:44272928;17:44273218;17:44273264;17:44273398;17:44273653;17:44273664;17:44273889;17:44273919;17:44274451;17:44274560;17:44274766;17:44274838;17:44274933;17:44274985;17:44275035;17:44275230;17:44275619;17:44276013;17:44276330;17:44276479;17:44276578;17:44276618;17:44276821;17:44277265;17:44277691;17:44277707;17:44277818;17:44277825;17:44277867;17:44277923;17:44278661;17:44278742;17:44279101;17:44279252;17:44279760;17:44279803;17:44280188;17:44280523;17:44280902;17:44281308;17:44281452;17:44281588;17:44281633;17:44281722;17:44281821;17:44281964;17:44282007;17:44282472;17:44282744;17:44282892;17:44282979;17:44283022;17:44283139;17:44283479;17:44283571;17:44283761;17:44283858;17:44284057;17:44284420;17:44284542;17:44284641;17:44284734;17:44285142;17:44285436;17:44285467;17:44285531;17:44285683;17:44285952;17:44286089;17:44286128;17:44286198;17:44286972;17:44287006;17:44287310;17:44287373;17:44287390;17:44288156;17:44288281;17:44288579;17:44288640;17:44288672;17:44288702;17:44289101;17:44289150;17:44289220;17:44289232;17:44289291;17:44289628;17:44290047;17:44290759;17:44290849;17:44290850;17:44290910;17:44291365;17:44291381;17:44291479;17:44291734;17:44291820;17:44292126;17:44292319;17:44293020;17:44293205;17:44293546;17:44293671;17:44293963;17:44294786;17:44294983;17:44295157;17:44296224;17:44296230;17:44296251;17:44296355;17:44296522;17:44296523;17:44296845;17:44296846;17:44297148;17:44297459;17:44298102;17:44298178;17:44298209;17:44298279;17:44300067;17:44301546;17:44301840;17:44302752;17:44302881;17:44302904;17:44303525;17:44303564;17:44303668;17:44304203;17:44304298;17:44304490;17:44304740;17:44304884;17:44304910;17:44305026;17:44305199;17:44305252;17:44305689;17:44307193;17:44309255;17:44309856;17:44310101;17:44310164;17:44310234;17:44311099;17:44311107;17:44311200;17:44311529;17:44312911;17:44313522;17:44313757;17:44313950;17:44314066;17:44314148;17:44314179;17:44314217;17:44314261;17:44314342;17:44315803;17:44316076;17:44316280;17:44316389;17:44316449;17:44316491;17:44316509;17:44316888;17:44317103;17:44317210;17:44318184;17:44318575;17:44318663;17:44318665;17:44318863;17:44319167;17:44319366;17:44319369;17:44321478;17:44321527;17:44322577;17:44322922;17:44323425;17:44324048;17:44324185;17:44324257;17:44324539;17:44324572;17:44325635;17:44326063;17:44326105;17:44326396;17:44326509;17:44326619;17:44326712;17:44326845;17:44326864;17:44327070;17:44327082;17:44327370;17:44327438;17:44327482;17:44327712;17:44327958;17:44328668;17:44329636;17:44330398;17:44330410;17:44330438;17:44331214;17:44331297;17:44332429;17:44332970;17:44333121;17:44333293;17:44333331;17:44333412;17:44333423;17:44333532;17:44333568;17:44333889;17:44333890;17:44334052;17:44334288;17:44334419;17:44334768;17:44335274;17:44335579;17:44335635;17:44335752;17:44335806;17:44335818;17:44335865;17:44336237;17:44336594;17:44336976;17:44337429;17:44337512;17:44337524;17:44338279;17:44338280;17:44338285;17:44338404;17:44338422;17:44338433;17:44338503;17:44338534;17:44338536;17:44338594;17:44338694;17:44338735;17:44338869;17:44338966;17:44338967;17:44339003;17:44339153;17:44339174;17:44339354;17:44339375;17:44339473;17:44339513;17:44339607;17:44339608;17:44339651;17:44339665;17:44339675;17:44339712;17:44339966;17:44340021;17:44340253;17:44340328;17:44340506;17:44340525;17:44340942;17:44341609;17:44341627;17:44341870;17:44342327;17:44342404;17:44342513;17:44342563;17:44342994;17:44343084;17:44343121;17:44343192;17:44343282;17:44343291;17:44343304;17:44343371;17:44343392;17:44344097;17:44344219;17:44344222;17:44344376;17:44344409;17:44344456;17:44344552;17:44344810;17:44345063;17:44345653;17:44345668;17:44346039;17:44346393;17:44346405;17:44346407;17:44346589;17:44346610;17:44346751;17:44346951;17:44347097;17:44347109;17:44347165;17:44347218;17:44347557;17:44347561;17:44347638;17:44347727;17:44348013;17:44348221;17:44348265;17:44348298;17:44348356;17:44348370;17:44348387;17:44348593;17:44348616;17:44348634;17:44348753;17:44348768;17:44348825;17:44348848;17:44348987;17:44349079;17:44349080;17:44349167;17:44349169;17:44349283;17:44349347;17:44349380
17:44349736;17:44349744;17:44349867;17:44349899;17:44350090;17:44350125;17:44350203;17:44350217;17:44350310;17:44350395;17:44350460;17:44350511;17:44350527;17:44350662;17:44350919;17:44351007;17:44351087;17:44351249;17:44351285;17:44351387;17:44351452;17:44351578;17:44351600;17:44351686;17:44351731;17:44351739;17:44351858;17:44351929;17:44352131;17:44352361;17:44352639;17:44352872;17:44352970;17:44353114;17:44353175;17:44353206;17:44353318;17:44353320;17:44353343;17:44353344;17:44353414;17:44353505;17:44353885;17:44354231;17:44354530;17:44354549;17:44354587;17:44355130;17:44355138;17:44355173;17:44355284;17:44355376;17:44355516;17:44355532;17:44355602;17:44355634;17:44355714;17:44355726;17:44355750;17:44356098;17:44356320;17:44356637;17:44356682;17:44356694;17:44356746;17:44356770;17:44356793;17:44356890;17:44356949;17:44357172;17:44357198;17:44357297;17:44357351;17:44357360;17:44357392;17:44357453;17:44357562;17:44357654;17:44357655;17:44357796;17:44357885;17:44358107;17:44358109;17:44358146;17:44358428;17:44358561;17:44358562;17:44358811;17:44358812;17:44360071;17:44360168;17:44360349;17:44360580;17:44360760;17:44361007;17:44361075;17:44361129;17:44361147;17:44361337;17:44361383;17:44361861;17:44361869;17:44362633;17:44363632;17:44363885;17:44363929;17:44364298;17:44364481;17:44364538;17:44364573;17:44364584;17:44364649;17:44364958;17:44365897;17:44365981;17:44367288;17:44367296;17:44367939;17:44368215;17:44368216;17:44368926;17:44368946;17:44369214;17:44369224;17:44369320;17:44487793;17:44487794;17:44515243;17:44753350;17:44755729;17:44762252;17:44773783;17:44787312;17:44790203;17:44795469;17:44801784;17:44826056
2020_32888494_lymph-count_EUR_preprocessed	17	L3	QTL_shared	1	chr17_75047242_C_T	rs12952376	QTL_shared	17:73035793;17:73043337;17:73054919;17:73064951	346
2020_32888494_lymph-count_EUR_preprocessed	2	L3	ChromBPNet_specific	1	chr2_68365183_A_C	rs3732046	ChromBPNet_specific	2:68580470;2:68582047;2:68583169;2:68584028;2:68584709;2:68585819;2:68586419;2:68592078;2:68592315;2:68592700;2:68593145;2:68593444;2:68594013;2:68594763;2:68595829;2:68599017;2:68599160;2:68599202;2:68599631;2:68599807;2:68599882;2:68600006;2:68600781;2:68601231;2:68601252;2:68601391;2:68601400;2:68601402;2:68601816;2:68601987;2:68602347;2:68602510;2:68602661;2:68602859;2:68602975;2:68603291;2:68603605;2:68603712;2:68603980;2:68604051;2:68604294;2:68604380;2:68605018;2:68605108;2:68605234;2:68605720;2:68605935;2:68605997;2:68606043;2:68610499;2:68610592	346
2020_32888494_lymph-count_EUR_preprocessed	2	L2	QTL_shared	2	chr2_70069149_T_G;chr2_70132993_A_G	rs75263659;rs17005364	QTL_shared;ChromBPNet_specific	2:70190872;2:70191360;2:70192580;2:70194826;2:70195556;2:70196124;2:70196293;2:70196318;2:70196497;2:70197347;2:70199567;2:70199809;2:70200634;2:70201497;2:70203244;2:70204015;2:70204029;2:70205447;2:70205482;2:70205690;2:70207196;2:70208454;2:70209624;2:70213513;2:70222527;2:70222563;2:70225397;2:70226045;2:70226482;2:70229357;2:70231347;2:70231391;2:70232463;2:70234623;2:70234864;2:70235007;2:70235606;2:70236757;2:70236774;2:70237360;2:70237472;2:70238098;2:70238435;2:70240336;2:70240456;2:70241214;2:70243078;2:70244984;2:70245157;2:70246337;2:70247261;2:70248020;2:70248611;2:70248651;2:70251853;2:70252298;2:70254251;2:70254541;2:70256052;2:70256255;2:70256574;2:70258645;2:70259153;2:70259495;2:70260612;2:70261911;2:70262557;2:70262985;2:70263520;2:70264222;2:70265796;2:70266173;2:70266705;2:70267062;2:70267261;2:70268452;2:70271442;2:70271683;2:70272272;2:70274779;2:70274880;2:70274918;2:70275011;2:70275486;2:70279043;2:70279377;2:70280837;2:70282081;2:70283210;2:70283397;2:70283700;2:70285932;2:70286084;2:70287131;2:70289206;2:70289622;2:70289827;2:70292652;2:70293375;2:70293495;2:70293761;2:70294269;2:70295878;2:70296009;2:70296281;2:70297174;2:70316364;2:70320586;2:70320761;2:70320808;2:70321659;2:70324206;2:70324409;2:70324665;2:70325673;2:70327744;2:70327836;2:70329299;2:70333143;2:70334042;2:70335973;2:70336070;2:70336278;2:70337524;2:70337912;2:70339484;2:70342378;2:70343432;2:70344503;2:70346527;2:70348170;2:70355627;2:70355666;2:70355951;2:70356224;2:70356474;2:70357464;2:70357993;2:70358114;2:70358555;2:70360125;2:70360912;2:70361309;2:70362771;2:70365842;2:70365957;2:70366451;2:70370412;2:70371906;2:70372369;2:70373559;2:70373677;2:70373781;2:70375315;2:70378848;2:70381019;2:70385245;2:70385449;2:70385798;2:70386112;2:70392379;2:70392820;2:70393986;2:70394095;2:70397173;2:70397418;2:70400063;2:70400428;2:70400496;2:70401001;2:70401865;2:70404955;2:70407205	346
2020_32888494_lymph-count_EUR_preprocessed	4	L1	QTL_shared	1	chr4_102630911_T_C	rs7690700	QTL_shared	4:103550075;4:103550096;4:103551376;4:103551603;4:103551759;4:103551818;4:103551909;4:103552068;4:103552253;4:103552430;4:103552709;4:103552813;4:103552830;4:103553053;4:103553090;4:103553543;4:103553665;4:103553916;4:103553926;4:103554019;4:103554108;4:103554113;4:103554261;4:103554350;4:103554522;4:103554910;4:103554975;4:103554992;4:103555417;4:103555611;4:103555676;4:103555803;4:103555821;4:103555992;4:103556316;4:103556462;4:103556861;4:103557077;4:103557192;4:103557219;4:103557529;4:103557664;4:103557753;4:103558169;4:103558514;4:103558805;4:103558853;4:103558951;4:103559630;4:103559633;4:103559876	346
2020_32888494_lymph-count_EUR_preprocessed	4	L3	QTL_shared	1	chr4_38131378_A_G	rs633059	QTL_shared	4:38132999;4:38137353	346
2020_32888494_lymph-count_EUR_preprocessed	4	L2	QTL_shared	2	chr4_82901181_G_A;chr4_82989721_G_A	rs982146;rs6858248	QTL_shared	4:83820170;4:83821324;4:83822334;4:83830244;4:83834144;4:83836725;4:83848965;4:83849581;4:83851693;4:83855538;4:83865485;4:83874623;4:83875644;4:83878012;4:83886805;4:83888726;4:83889236;4:83892046;4:83896818;4:83899764;4:83901724;4:83903895;4:83906282;4:83906408;4:83907105;4:83908601;4:83908766;4:83910406;4:83910874;4:83911034;4:83911526;4:83914473;4:83914505;4:83917037;4:83919623;4:83925895;4:83929495;4:83931687;4:83938722;4:83941830;4:83944060;4:83952862	346
2020_32888494_lymph-count_EUR_preprocessed	5	L2	ChromBPNet_specific	1	chr5_119330423_C_T	rs62375113	ChromBPNet_specific	5:118658684;5:118666118;5:118669304	346
2020_32888494_lymph-count_EUR_preprocessed	6	L2	QTL_shared	1	chr6_41191794_C_G	rs3800342	QTL_shared	6:41013659;6:41014220;6:41016183;6:41017821;6:41017860;6:41018233;6:41020205;6:41020223;6:41020360;6:41020361;6:41020510;6:41020577;6:41021950;6:41022947;6:41022962;6:41024340;6:41024447;6:41024625;6:41024626;6:41025081;6:41025118;6:41026453;6:41026953;6:41027653;6:41030226;6:41036770;6:41036988;6:41037778;6:41038116;6:41038552;6:41041742;6:41041752;6:41041829;6:41042590;6:41042993;6:41043465;6:41044957;6:41044986;6:41045270;6:41046177;6:41089681;6:41096890;6:41133806;6:41159222;6:41159532	346
2020_32888494_lymph-count_EUR_preprocessed	7	L2	ChromBPNet_specific	1	chr7_127651212_A_G	rs894062	ChromBPNet_specific	7:127291266;7:127292004;7:127292021;7:127316553;7:127336375;7:127349980;7:127353843;7:127354818;7:127363060;7:127391852;7:127404987;7:127469081;7:127495198;7:127495797;7:127499338;7:127501613;7:127505755;7:127506019;7:127506080;7:127509070;7:127510004;7:127511698;7:127512125;7:127514193;7:127519278;7:127521056;7:127521693;7:127531213;7:127539867;7:127540377;7:127540433;7:127541656;7:127546472;7:127553133;7:127553442;7:127557493;7:127559921;7:127566478;7:127566637;7:127572826;7:127584722;7:127590914;7:127591737;7:127593275;7:127600378;7:127609516;7:127611358;7:127617772;7:127637816;7:127645852;7:127650884;7:127651281;7:127656574;7:127659290;7:127660351;7:127674026;7:127675641;7:127679062;7:127681555;7:127681703;7:127688625;7:127699186;7:127702283;7:127702448	346
2020_32888494_lymph-count_EUR_preprocessed	7	L3	ChromBPNet_specific	1	chr7_127651212_A_G	rs894062	ChromBPNet_specific	7:127291266;7:127292004;7:127292021;7:127316553;7:127336375;7:127349980;7:127353843;7:127354818;7:127391852;7:127404987;7:127469081;7:127495198;7:127495797;7:127499338;7:127501613;7:127505755;7:127506019;7:127506080;7:127509070;7:127510004;7:127511698;7:127512125;7:127514193;7:127519278;7:127521056;7:127521693;7:127531213;7:127539867;7:127540377;7:127540433;7:127541656;7:127546472;7:127553133;7:127553442;7:127557493;7:127559921;7:127566478;7:127566637;7:127572826;7:127584722;7:127590914;7:127591737;7:127600378;7:127609516;7:127611358;7:127617772;7:127637816;7:127645852;7:127650884;7:127651281;7:127656574;7:127659290;7:127660351;7:127674026;7:127675641;7:127679062;7:127681555;7:127681703;7:127688625;7:127699186;7:127702283;7:127702448	346
2020_32888494_lymph-count_EUR_preprocessed	7	L2	ChromBPNet_specific	1	chr7_100673898_T_C	rs221789	ChromBPNet_specific	7:100219167;7:100219929;7:100220815;7:100236593;7:100237357;7:100240771;7:100241163;7:100271521;7:100278657;7:100281768;7:100292830;7:100297035;7:100313099;7:100315517;7:100329189;7:100330091	346
2021_33536424_SLE_EUR-EAS_preprocessed	1	L2	ChromBPNet_specific	1	chr1_183652250_G_T	rs3889890	ChromBPNet_specific	1:183576561;1:183582287;1:183583094;1:183589167;1:183589382;1:183589625;1:183589800;1:183590453;1:183591471;1:183591526;1:183591537;1:183591550;1:183591586;1:183591769;1:183591790;1:183591797;1:183592275;1:183592353;1:183592594;1:183593097;1:183593328;1:183593446;1:183593829;1:183593968;1:183594057;1:183594102;1:183594236;1:183594279;1:183594432;1:183594728;1:183594872;1:183595057;1:183595180;1:183595222;1:183595234;1:183596045;1:183596703;1:183596905;1:183596921;1:183597010;1:183597225;1:183597233;1:183598181;1:183598435;1:183598452;1:183598479;1:183598625;1:183598832;1:183598837;1:183598882;1:183598988;1:183599638;1:183600257;1:183600449;1:183600543;1:183601157;1:183601471;1:183602075;1:183602308;1:183602532;1:183603017;1:183603060;1:183603126;1:183603375;1:183603471;1:183603907;1:183603962;1:183604095;1:183604258;1:183604596;1:183604597;1:183604637;1:183605035;1:183605243;1:183605801;1:183606183;1:183607214;1:183607422;1:183608040;1:183608107;1:183608146;1:183608393;1:183608449;1:183608481;1:183608658;1:183608743;1:183608776;1:183609002;1:183609244;1:183609252;1:183609281;1:183609310;1:183609492;1:183609830;1:183609966;1:183609985;1:183610416;1:183610578;1:183610653;1:183610804;1:183611003;1:183611396;1:183612214;1:183612450;1:183612467;1:183612890;1:183612976;1:183613088;1:183613508;1:183613649;1:183614246;1:183614282;1:183614433;1:183614855;1:183614998;1:183615776;1:183615880;1:183615929;1:183616263;1:183616403;1:183616781;1:183616805;1:183616884;1:183617094;1:183617311;1:183617413;1:183617693;1:183619025;1:183619433;1:183619565;1:183619683;1:183619781;1:183620178;1:183620393;1:183620483;1:183620572;1:183621175;1:183621385;1:183621446;1:183621477;1:183621957;1:183622314;1:183622379;1:183622450;1:183622598;1:183622951;1:183623105;1:183623422;1:183623626;1:183624098;1:183624260;1:183625280;1:183625491;1:183625562;1:183625631;1:183625753;1:183625769;1:183625835;1:183626425;1:183627475;1:183627580;1:183628283;1:183628304;1:183628622;1:183628958;1:183629311;1:183629675;1:183630387;1:183632551;1:183632579;1:183633411;1:183633490;1:183633664;1:183634210;1:183634257;1:183635587;1:183635678;1:183636709;1:183636878;1:183637038;1:183637537;1:183638154;1:183638285;1:183638352;1:183639566;1:183639963;1:183640149;1:183640422;1:183640687;1:183640764;1:183640787;1:183641049;1:183641143;1:183642153;1:183642443;1:183642852;1:183643180;1:183643289;1:183643395;1:183643542;1:183643623;1:183643625;1:183644070;1:183645446;1:183649920;1:183650461;1:183650609;1:183650978;1:183653683;1:183654291;1:183655121;1:183655593;1:183663284;1:183687038;1:183689935	95
2021_33536424_SLE_EUR-EAS_preprocessed	1	L1	ChromBPNet_specific	2	chr1_183472856_G_A;chr1_183590569_A_C	rs6671819;rs2274065	ChromBPNet_specific	1:183375454;1:183376810;1:183379958;1:183441991;1:183442324;1:183446104;1:183454188;1:183456019;1:183458957;1:183464292;1:183466305;1:183467572;1:183473439;1:183482785;1:183527103;1:183527258;1:183527990;1:183531938;1:183547032;1:183548643;1:183558174;1:183558357;1:183558423;1:183558438;1:183558996;1:183559105;1:183559704;1:183559841;1:183559861;1:183560035;1:183560192;1:183560196;1:183560761;1:183561285;1:183561441;1:183561518;1:183561524;1:183561560;1:183561697;1:183561725;1:183563161;1:183563840;1:183566431;1:183567132	95
2021_33536424_SLE_EUR-EAS_preprocessed	1	L1	QTL_shared	1	chr1_198621324_A_C	rs16843474	QTL_shared	1:198544313;1:198544730;1:198547233;1:198548925;1:198566554;1:198570143;1:198578570;1:198582636;1:198583298;1:198584022;1:198587072;1:198587091;1:198587232;1:198587244;1:198587519;1:198587527;1:198588082;1:198590366;1:198590421;1:198590454;1:198591528;1:198592205;1:198592929;1:198594244;1:198594782;1:198594918	95
2021_33536424_SLE_EUR-EAS_preprocessed	11	L1	QTL_shared	2	chr11_128441674_A_G;chr11_128445718_G_A	rs11602895;rs61909064	QTL_shared	11:128297318;11:128311059;11:128311569;11:128311770;11:128312806;11:128314424;11:128315613;11:128319478;11:128322622;11:128324869;11:128328959	95
2021_33536424_SLE_EUR-EAS_preprocessed	14	L3	QTL_shared	1	chr14_105087055_G_A	rs12884077	QTL_shared	14:105545105;14:105553392;14:105553763;14:105554626;14:105559489	95
2021_33536424_SLE_EUR-EAS_preprocessed	2	L1	QTL_shared	2	chr2_143262202_A_G;chr2_143262236_G_C	rs10153706;rs16858942	QTL_shared	2:144013418;2:144015792;2:144019138;2:144019771;2:144019805;2:144020205;2:144020974;2:144021712;2:144021778;2:144021830;2:144022246;2:144022403;2:144022422;2:144022954;2:144024162;2:144026176;2:144027604;2:144028368;2:144028568	95
2021_33536424_SLE_EUR-EAS_preprocessed	2	L8	ChromBPNet_specific	1	chr2_191151202_C_T	rs2278940	ChromBPNet_specific	2:192009517;2:192011055;2:192011833;2:192013921;2:192015928;2:192020729;2:192025684	95
2021_33536424_SLE_EUR-EAS_preprocessed	2	L3	QTL_shared	2	chr2_191126506_G_C;chr2_191127434_T_C	rs4853544;rs6715714	QTL_shared	2:191974435;2:191975226;2:191976602;2:191976634;2:191979178;2:191979359;2:191984286;2:191985459;2:191986673;2:191988629;2:191989250;2:191989356;2:191989936;2:191990043;2:191990106;2:191990362;2:191990645;2:191990778;2:191991232;2:191991459;2:191991642;2:191991665;2:191991891;2:191992160;2:191992237;2:191992611;2:191992989;2:191994100;2:191994335;2:191994603;2:191996132;2:191996262;2:191996518;2:191997584;2:191997946	95
2021_33536424_SLE_EUR-EAS_preprocessed	2	L1	ChromBPNet_specific	1	chr2_33476823_T_C	rs13385731	ChromBPNet_specific	2:33701890;2:33702203	95
2021_33536424_SLE_EUR-EAS_preprocessed	3	L1	ChromBPNet_specific	1	chr3_160012361_G_T	rs485789	ChromBPNet_specific	3:159720271;3:159728987;3:159729059;3:159729532;3:159729548;3:159729580;3:159729655;3:159729877;3:159729961;3:159730148;3:159730417;3:159730682;3:159730954;3:159731221;3:159731532;3:159731885;3:159731995;3:159732031;3:159732345;3:159732840;3:159732882;3:159732892;3:159732983;3:159733428;3:159733446;3:159733527;3:159733600;3:159733692;3:159734286;3:159734310;3:159734668;3:159734858;3:159735169;3:159735580;3:159736391;3:159736572;3:159736893;3:159737076;3:159737535;3:159745863	95
2021_33536424_SLE_EUR-EAS_preprocessed	5	L1	QTL_shared	1	chr5_100838140_A_T	rs10078934	QTL_shared	5:100143084;5:100144320;5:100145020;5:100146766;5:100147209;5:100148206;5:100149592;5:100150165;5:100150612;5:100152739;5:100154729;5:100155279;5:100155308;5:100156009;5:100158264;5:100158599;5:100159290;5:100162751;5:100165534;5:100166281;5:100167508;5:100167965;5:100168999;5:100169097;5:100172364;5:100173741;5:100173844;5:100174427;5:100174987;5:100176088;5:100177933;5:100179119;5:100179952;5:100181295;5:100181354;5:100181628;5:100181694;5:100182306;5:100183199;5:100184647;5:100185360;5:100185745;5:100186108;5:100187202;5:100188953;5:100189728;5:100191561;5:100191594;5:100194332;5:100194517;5:100194593;5:100198177;5:100207639;5:100217825;5:100220234;5:100221046;5:100221465;5:100229953;5:100235221;5:100243505;5:100245197;5:100246179;5:100248258;5:100248643;5:100252685;5:100254563;5:100255664;5:100257757;5:100258235;5:100260498;5:100263195;5:100263907;5:100270599	95
2021_33536424_SLE_EUR-EAS_preprocessed	5	L1	ChromBPNet_specific	1	chr5_134087125_A_G	rs244689	ChromBPNet_specific	5:133422816;5:133423616;5:133423794;5:133423890	95
2021_33536424_SLE_EUR-EAS_preprocessed	6	L1	ChromBPNet_specific	1	chr6_34887971_G_C	rs1051115	ChromBPNet_specific	6:34850660;6:34854986;6:34855748;6:34867478;6:34881807;6:34890868;6:34897174;6:34897199	95
2021_34127860_T1D_EUR_preprocessed	1	L1	QTL_shared	1	chr1_206770623_C_A	rs3024493	QTL_shared	1:206939904;1:206942413;1:206943968	126
2021_34127860_T1D_EUR_preprocessed	1	L1	ChromBPNet_specific	1	chr1_92358141_G_C	rs34090353	ChromBPNet_specific	1:92559886;1:92563189;1:92658454;1:92660576;1:92665899;1:92666275;1:92666980;1:92667655;1:92667661;1:92670857;1:92672091;1:92672738;1:92673015;1:92675563;1:92676309;1:92676573;1:92677438;1:92680246;1:92680455;1:92681020;1:92682286;1:92695398;1:92696094;1:92708323;1:92715574;1:92715635;1:92724430;1:92727379;1:92730892;1:92738281;1:92739069;1:92740935;1:92742349;1:92744622;1:92747329;1:92770419;1:92772342;1:92786742;1:92788644;1:92792930;1:92794031;1:92800265;1:92805222;1:92813741;1:92815631;1:92820020;1:92823189;1:92823698;1:92824926;1:92825072;1:92829113;1:92832247;1:92835858;1:92839039;1:92846826;1:92849519;1:92852390;1:92853778;1:92856159;1:92857561;1:92865160;1:92866627;1:92870219;1:92879412;1:92882554;1:92889408;1:92895600;1:92899412;1:92902215;1:92909463	126
2021_34127860_T1D_EUR_preprocessed	11	L2	QTL_shared	1	chr11_61828092_C_T	rs968567	QTL_shared	11:61595564	126
2021_34127860_T1D_EUR_preprocessed	11	L2	QTL_shared	1	chr11_61828092_C_T	rs968567	QTL_shared	11:61595564	126
2021_34127860_T1D_EUR_preprocessed	6	L1	QTL_shared	1	chr6_126340008_T_C	rs9388486	QTL_shared	6:126661154;6:126661858;6:126664333;6:126666416;6:126669479;6:126674354;6:126679106;6:126686513;6:126698719;6:126701967;6:126712247;6:126726295;6:126727950;6:126730543;6:126744087;6:126745076;6:126748493;6:126752798;6:126752874;6:126752884;6:126753564;6:126755055;6:126755642;6:126758540;6:126758791;6:126759033;6:126761228;6:126764190;6:126771024;6:126773487;6:126776094;6:126778600;6:126781434;6:126789144;6:126789472;6:126797111;6:126801144;6:126805255;6:126809870;6:126811928;6:126819699;6:126822635;6:126825837;6:126826819;6:126829981;6:126834083;6:126835015;6:126835655	126
2021_34127860_T1D_EUR_preprocessed	8	L1	QTL_shared	1	chr8_11877717_G_A	rs1624088	QTL_shared	8:11732603;8:11732654;8:11732675;8:11733069;8:11733078;8:11733165;8:11733667;8:11733747;8:11734248;8:11734292;8:11734618;8:11734701;8:11734875;8:11735184;8:11735226;8:11735303;8:11735315;8:11735631;8:11736030;8:11736920;8:11738960;8:11742533;8:11742582;8:11742769	126
2020_33067605_TNFR2_EUR_preprocessed	5	L1	QTL_shared	1	chr5_177371039_T_G	rs56235845	QTL_shared	5:176782218;5:176784439;5:176784448;5:176784512;5:176784612;5:176788570;5:176788622;5:176790162;5:176792491;5:176792557;5:176792743;5:176794191;5:176797343;5:176798040;5:176798306;5:176799992;5:176800054;5:176800361;5:176801131	9
2017_29083406_AT_EUR_preprocessed	1	L1	QTL_shared	1	chr1_8424763_A_G	rs301807	QTL_shared	1:8481016;1:8482078;1:8484823;1:8489302;1:8497307;1:8501786;1:8503379;1:8504421;1:8505058	102
2017_29083406_AT_EUR_preprocessed	11	L1	QTL_shared	1	chr11_111591372_C_T	rs2212520	QTL_shared	11:111432161;11:111433609;11:111433927;11:111434094;11:111436387;11:111436896;11:111437887;11:111438762;11:111440425;11:111440865;11:111441537;11:111442683;11:111443192;11:111451869;11:111452040;11:111456105;11:111456293;11:111456299;11:111456436;11:111459147;11:111461003;11:111461128;11:111462096;11:111462649;11:111462687;11:111462897;11:111463779;11:111464401;11:111465150;11:111465761;11:111465963;11:111466429;11:111466607;11:111467893;11:111468962;11:111469132;11:111469582;11:111469757;11:111469848;11:111469981;11:111470567;11:111471392;11:111472392;11:111472460;11:111474116;11:111475340;11:111475995;11:111477325;11:111477333;11:111479713;11:111480116;11:111483185;11:111483306;11:111484034;11:111484113;11:111484719;11:111485087;11:111485334;11:111486043;11:111486125;11:111486136;11:111486738;11:111487106;11:111490326;11:111490552;11:111491322;11:111491888;11:111492563;11:111492861;11:111493073;11:111493176;11:111494947;11:111495178;11:111495779	102
2017_29083406_AT_EUR_preprocessed	11	L1	QTL_shared	2	chr11_118808595_G_A;chr11_118870222_C_T	rs28409215;rs4938572	QTL_shared;ChromBPNet_specific	11:118587097;11:118587319;11:118588145;11:118588262;11:118588320;11:118588323;11:118588952;11:118589012;11:118589869;11:118590714;11:118590805;11:118590848;11:118607046;11:118607569;11:118610549;11:118611817;11:118615340;11:118615785;11:118618776;11:118619047;11:118628373;11:118636343;11:118636980;11:118639353;11:118642085;11:118642999;11:118644694;11:118648373;11:118653503;11:118653517;11:118655340;11:118655645;11:118661398;11:118665575;11:118667357;11:118669605;11:118673706;11:118677086;11:118677355;11:118679304;11:118681079;11:118694547;11:118697865;11:118698907;11:118718729;11:118721565;11:118722149;11:118723748;11:118725660;11:118726753;11:118726843;11:118729456;11:118734000;11:118738281;11:118738298;11:118739056;11:118740418;11:118740864;11:118740931;11:118741157;11:118741842;11:118742800;11:118743286;11:118743338;11:118744396;11:118745243;11:118745278;11:118745884	102
2017_29083406_AT_EUR_preprocessed	11	L1	QTL_shared	2	chr11_128302575_G_A;chr11_128302748_T_A	rs61907718;rs73018928	QTL_shared	11:128133050;11:128153807;11:128156903;11:128157865;11:128158188;11:128158189;11:128158598;11:128163107;11:128163457;11:128168631;11:128172470;11:128172643;11:128174781;11:128178798	102
2017_29083406_AT_EUR_preprocessed	11	L1	ChromBPNet_specific	1	chr11_76588605_C_A	rs11236797	ChromBPNet_specific	11:76281593;11:76291154;11:76293758;11:76295598;11:76299649	102
2017_29083406_AT_EUR_preprocessed	13	L1	QTL_shared	1	chr13_40666646_G_A	rs35594717	QTL_shared	13:41153585;13:41154792;13:41160579;13:41171036;13:41173408;13:41178824;13:41179321;13:41186501;13:41203365;13:41204015;13:41210878;13:41217205;13:41220755;13:41223110;13:41231093;13:41233073;13:41233905;13:41234763;13:41236407;13:41240783;13:41243231;13:41248026	102
2017_29083406_AT_EUR_preprocessed	15	L1	QTL_shared	1	chr15_67150258_C_T	rs17293632	QTL_shared	15:67441750;15:67442596;15:67448363;15:67450305;15:67455630	102
2017_29083406_AT_EUR_preprocessed	2	L1	QTL_shared	1	chr2_8302118_G_A	rs10174949	QTL_shared	2:8441735;2:8442248;2:8442547;2:8443803	102
2017_29083406_AT_EUR_preprocessed	22	L1	QTL_shared	1	chr22_41381909_T_C	rs1433900505	QTL_shared	22:41747717;22:41774381;22:41776646;22:41777241;22:41777315;22:41777558;22:41777883;22:41777913;22:41779073;22:41779971;22:41782119;22:41782423;22:41782435;22:41782633;22:41782721;22:41784867;22:41786227;22:41787950;22:41789408;22:41791045;22:41793090;22:41797547;22:41797758;22:41798520;22:41798896;22:41799106;22:41799767;22:41800678;22:41801268;22:41801299;22:41802031;22:41803279;22:41804160;22:41804214;22:41805749;22:41805782;22:41806768;22:41808350;22:41809623;22:41809637;22:41809903;22:41810170;22:41811620;22:41812044;22:41812084;22:41812439;22:41812755;22:41812819;22:41813886;22:41814401;22:41814719;22:41816652;22:41817685;22:41817878;22:41818234;22:41818276;22:41819667;22:41819960;22:41820541;22:41821019;22:41821216;22:41821253;22:41821423;22:41821460;22:41821993;22:41822150;22:41822221;22:41822305;22:41822793;22:41822856;22:41823626;22:41824836;22:41825342;22:41826440;22:41826802;22:41827082;22:41827589;22:41828111;22:41829149;22:41829794;22:41830212;22:41833116;22:41835544;22:41837541;22:41838792;22:41839714;22:41840158;22:41840407;22:41841034;22:41841564;22:41842203;22:41844786;22:41846074;22:41847190;22:41847367;22:41849513;22:41849975;22:41850230;22:41850500;22:41852479;22:41853117;22:41855458;22:41856137;22:41857812;22:41858035;22:41858657;22:41859556;22:41859661;22:41860864;22:41862288;22:41863423;22:41864216;22:41865809;22:41866938;22:41867377;22:41877989;22:41902503;22:41903743;22:41903813;22:41906325;22:41907148;22:41908405;22:41910244;22:41912750;22:41913477;22:41913844;22:41914593;22:41914860;22:41915329;22:41916001;22:41919330;22:41921665;22:41923644;22:41925535;22:41927700;22:41927820;22:41928320;22:41928371;22:41929960;22:41931010;22:41931074;22:41932323;22:41932774;22:41933837;22:41934573;22:41934961;22:41935285;22:41935362;22:41935912;22:41936019;22:41938536;22:41939739;22:41940371;22:41940524;22:41941243;22:41941479;22:41941749;22:41942904;22:41944073;22:41945113;22:41945357;22:41946519;22:41949259;22:41950175;22:41950228;22:41950482;22:41950671;22:41950897;22:41951243;22:41952075;22:41953739;22:41954251;22:41954824;22:41954919;22:41957610;22:41958495;22:41958862;22:41961134;22:41961189;22:41961831;22:41961916;22:41962003;22:41962292;22:41962793;22:41964168;22:41964357;22:41964361;22:41965237;22:41972032;22:41979668;22:41985956;22:41985958;22:41986714;22:41987543;22:41988225;22:41993496;22:41996131;22:42008068;22:42009520;22:42013523;22:42015765;22:42019251;22:42025350;22:42031768;22:42031953;22:42038640;22:42041310;22:42063961;22:42068602;22:42070276;22:42071584;22:42073134;22:42074042;22:42075581;22:42077737;22:42080803;22:42081921;22:42082497;22:42090069;22:42099981;22:42100275;22:42100681;22:42107262;22:42107745;22:42111693;22:42117065;22:42118249;22:42123099;22:42124265;22:42129964;22:42133443;22:42133921;22:42135751;22:42136930;22:42139054;22:42139078;22:42142306;22:42147725;22:42156561;22:42157081;22:42168181;22:42168767;22:42170432;22:42171300;22:42175314;22:42181498;22:42194962	102
2017_29083406_AT_EUR_preprocessed	5	L1	QTL_shared	1	chr5_142109741_A_G	rs6580224	QTL_shared	5:141489027;5:141489306;5:141489381;5:141489853;5:141489921;5:141490091;5:141490587;5:141491985;5:141492419;5:141493614;5:141493685;5:141494719;5:141494934;5:141495139;5:141495715;5:141496090;5:141496464;5:141497650;5:141498632;5:141499041;5:141500436;5:141500704;5:141501508;5:141501771;5:141502035;5:141503059;5:141503839;5:141503870;5:141504991;5:141505462;5:141506615;5:141506911;5:141508488;5:141509433;5:141509537;5:141509597;5:141509985;5:141510448;5:141510754;5:141513204;5:141513396;5:141513691;5:141513854;5:141514027;5:141514582;5:141515564;5:141517665;5:141519296;5:141521459;5:141522213;5:141523000;5:141524746;5:141524980;5:141525305;5:141526057;5:141528959;5:141530157;5:141530696;5:141533062;5:141538017;5:141539339;5:141540017;5:141542155;5:141542709;5:141548390;5:141549536;5:141551128;5:141552745	102
2017_29083406_AT_EUR_preprocessed	8	L1	ChromBPNet_specific	1	chr8_80377552_A_G	rs10957979	ChromBPNet_specific	8:81259446;8:81259877;8:81260051;8:81261038;8:81261064;8:81262527;8:81262544;8:81262839;8:81263962;8:81264591;8:81264690;8:81265092;8:81265146;8:81265577;8:81265936;8:81266044;8:81266761;8:81266902;8:81267236;8:81267706;8:81267808;8:81267937;8:81268217;8:81268799;8:81268854;8:81270542;8:81271432;8:81271836;8:81273135;8:81273883;8:81275652;8:81275860;8:81277369;8:81280496;8:81280666;8:81280778;8:81281007;8:81282397;8:81285139;8:81285487;8:81285759;8:81285892;8:81287175;8:81288634;8:81288734;8:81288925;8:81289625;8:81289787;8:81290387;8:81291645;8:81291879;8:81292208;8:81292535;8:81292599;8:81294504;8:81294702;8:81295224;8:81298449;8:81298778;8:81299603;8:81300681	102
2020_32888494_eos-pct_EUR_preprocessed	1	L1	ChromBPNet_specific	1	chr1_101179359_A_G	rs74977884	ChromBPNet_specific	1:101595785;1:101597384;1:101598149;1:101602062;1:101603450;1:101604116;1:101604132;1:101604781;1:101604889;1:101605109;1:101605316;1:101605342;1:101606071;1:101606449;1:101606862;1:101606903;1:101607190;1:101607271;1:101607427;1:101607485;1:101608840;1:101609176;1:101611231;1:101611375;1:101612787;1:101613255;1:101613374;1:101614256;1:101614730;1:101615633;1:101616430;1:101616499;1:101616910;1:101616991;1:101619376;1:101619780;1:101620239;1:101621046;1:101621446;1:101631422;1:101633342;1:101637851;1:101637852;1:101639272;1:101640343;1:101644915;1:101645885;1:101648318;1:101648821;1:101652522;1:101653125;1:101654818;1:101656441	309
2020_32888494_eos-pct_EUR_preprocessed	1	L2	QTL_shared	1	chr1_65002512_A_G	rs490178	QTL_shared	1:65436242;1:65437599;1:65439566;1:65442015;1:65447792;1:65447998;1:65448573;1:65449821;1:65464109;1:65468195;1:65472323;1:65480396;1:65480559;1:65482060	309
2020_32888494_eos-pct_EUR_preprocessed	13	L1	QTL_shared	1	chr13_40653728_G_A	rs9577091	QTL_shared	13:41169625;13:41170140;13:41173433;13:41174231;13:41179580;13:41183716;13:41184078;13:41186644;13:41188292;13:41189143;13:41191363;13:41191473;13:41195992;13:41196006;13:41196016;13:41199421;13:41199487;13:41199531;13:41200091;13:41201633;13:41202948;13:41203905;13:41210041;13:41215256;13:41215696;13:41215802;13:41215972;13:41216437;13:41216646;13:41216831;13:41217410;13:41217849;13:41218134;13:41218451;13:41218670;13:41218685;13:41219434;13:41220451;13:41220777;13:41221589;13:41222112;13:41224442;13:41224813;13:41225097;13:41225228;13:41225229;13:41225361;13:41225874;13:41226485;13:41226561;13:41227865;13:41228210;13:41228392;13:41229905;13:41230141;13:41231542;13:41233345;13:41233505;13:41233931;13:41235213;13:41243458;13:41243660;13:41244217;13:41244220;13:41244222;13:41244297;13:41245079;13:41246758;13:41252265;13:41252529	309
2020_32888494_eos-pct_EUR_preprocessed	13	L5	QTL_shared	1	chr13_41007530_C_A	rs7323613	QTL_shared	13:41416885;13:41417414;13:41421853;13:41424253;13:41424420;13:41424577;13:41425711;13:41426257;13:41427034;13:41429622;13:41430512;13:41430519;13:41430594;13:41431071;13:41431776;13:41431780;13:41431784;13:41431786;13:41431788;13:41432110;13:41432161;13:41432199;13:41432242;13:41432428;13:41432669;13:41433276;13:41434037;13:41434062;13:41434115;13:41434763;13:41434769;13:41434774;13:41434948;13:41435560;13:41436114;13:41436147;13:41436265;13:41436431;13:41436443;13:41436532;13:41436667;13:41436944;13:41437106;13:41437312;13:41437351;13:41437406;13:41437734;13:41437824;13:41437926;13:41438067;13:41438087;13:41438386;13:41438400;13:41438832;13:41439024;13:41439025;13:41441754;13:41441983;13:41442041;13:41442763;13:41442825;13:41442989;13:41443116;13:41443117;13:41443977;13:41443996;13:41444288;13:41444306;13:41444393;13:41444440;13:41444661;13:41444663;13:41444672;13:41444713;13:41444923;13:41445014;13:41445084;13:41445262;13:41445268;13:41445442;13:41445470;13:41445772;13:41445998;13:41446023;13:41446125;13:41446396;13:41446568;13:41446652;13:41446905;13:41446912;13:41447176;13:41447409;13:41447861;13:41447868;13:41447937;13:41447944;13:41448000;13:41448016;13:41448137;13:41448171;13:41448222;13:41448345;13:41448505;13:41448560;13:41448947;13:41448995;13:41448999;13:41449146;13:41449308;13:41449329;13:41449352;13:41449608;13:41449777;13:41450244;13:41450353;13:41450445;13:41450468;13:41450505;13:41450533;13:41450688;13:41450774;13:41451166;13:41451379;13:41451873;13:41451963;13:41452059;13:41452274;13:41452319;13:41452567;13:41452607;13:41452821;13:41452859;13:41453217;13:41453256;13:41453700;13:41454133;13:41454156;13:41454170;13:41454203;13:41454305;13:41454325;13:41454404;13:41454764;13:41454784;13:41454936;13:41454996;13:41455034;13:41455125;13:41455183;13:41455661;13:41455935;13:41456764;13:41456890;13:41456931;13:41457293;13:41457692;13:41457813;13:41458170;13:41458198;13:41458360;13:41459638;13:41462841;13:41464320;13:41465379;13:41465732;13:41474934;13:41477436;13:41494023;13:41500032;13:41508851;13:41515371;13:41516071;13:41518359;13:41521529;13:41523751;13:41524734;13:41526369;13:41526608;13:41528626;13:41528890;13:41529229;13:41529272;13:41529529;13:41529542;13:41529586;13:41529745;13:41529805;13:41530025;13:41530074;13:41530289;13:41530605;13:41532126;13:41533052;13:41533398;13:41533981;13:41535038;13:41536532;13:41536599;13:41537851;13:41538259;13:41540502;13:41542014;13:41542790;13:41543494;13:41546714;13:41551604;13:41552729;13:41553224;13:41554693;13:41555352;13:41556593;13:41556899;13:41558414;13:41558496;13:41558773;13:41559088;13:41560602;13:41560703;13:41560922;13:41561229;13:41562529;13:41562786;13:41563019;13:41563026;13:41563286;13:41563588;13:41564139;13:41564422;13:41564973;13:41565340;13:41566781;13:41567564;13:41567653;13:41567657;13:41568146;13:41570257;13:41572133;13:41573200;13:41573656;13:41573736;13:41574751;13:41574822;13:41575275;13:41575545;13:41576247;13:41576322;13:41576463;13:41577904;13:41578109;13:41579809;13:41581666;13:41581930;13:41583105;13:41584690;13:41585780	309
2020_32888494_eos-pct_EUR_preprocessed	13	L1	QTL_shared	1	chr13_40653728_G_A	rs9577091	QTL_shared	13:41169625;13:41170140;13:41173433;13:41174231;13:41179580;13:41183716;13:41184078;13:41186644;13:41188292;13:41189143;13:41191363;13:41191473;13:41195411;13:41195992;13:41196006;13:41196016;13:41199421;13:41199487;13:41199531;13:41200091;13:41201633;13:41202948;13:41203905;13:41210041;13:41215256;13:41215696;13:41215802;13:41215972;13:41216437;13:41216646;13:41216831;13:41217410;13:41217849;13:41218134;13:41218451;13:41218670;13:41218685;13:41219434;13:41220451;13:41220777;13:41221589;13:41222112;13:41224442;13:41224813;13:41225097;13:41225228;13:41225229;13:41225361;13:41225874;13:41226485;13:41226561;13:41227865;13:41228210;13:41228392;13:41229905;13:41230141;13:41231542;13:41233345;13:41233505;13:41233931;13:41235213;13:41243458;13:41243660;13:41244217;13:41244220;13:41244222;13:41244297;13:41245079;13:41246758;13:41252265;13:41252529	309
2020_32888494_eos-pct_EUR_preprocessed	13	L4	QTL_shared	1	chr13_41007530_C_A	rs7323613	QTL_shared	13:41416885;13:41417414;13:41421853;13:41424253;13:41424420;13:41424577;13:41425711;13:41426257;13:41427034;13:41429622;13:41430512;13:41430519;13:41430594;13:41431071;13:41431776;13:41431780;13:41431784;13:41431786;13:41431788;13:41432110;13:41432161;13:41432199;13:41432242;13:41432428;13:41432669;13:41433276;13:41433994;13:41433999;13:41434037;13:41434062;13:41434115;13:41434763;13:41434769;13:41434774;13:41434948;13:41435222;13:41435223;13:41435560;13:41436114;13:41436147;13:41436265;13:41436431;13:41436443;13:41436532;13:41436667;13:41436944;13:41437106;13:41437312;13:41437351;13:41437406;13:41437734;13:41437824;13:41437926;13:41438067;13:41438087;13:41438386;13:41438400;13:41438832;13:41439024;13:41439025;13:41441754;13:41441983;13:41442041;13:41442763;13:41442825;13:41442989;13:41443116;13:41443117;13:41443977;13:41443996;13:41444288;13:41444306;13:41444393;13:41444440;13:41444661;13:41444663;13:41444672;13:41444713;13:41444923;13:41445014;13:41445084;13:41445262;13:41445268;13:41445442;13:41445470;13:41445772;13:41445998;13:41446023;13:41446125;13:41446396;13:41446568;13:41446652;13:41446905;13:41446912;13:41447176;13:41447409;13:41447861;13:41447868;13:41447937;13:41447944;13:41448000;13:41448016;13:41448137;13:41448171;13:41448222;13:41448345;13:41448505;13:41448560;13:41448947;13:41448995;13:41448999;13:41449146;13:41449308;13:41449329;13:41449352;13:41449608;13:41449777;13:41450244;13:41450353;13:41450445;13:41450468;13:41450505;13:41450533;13:41450688;13:41450774;13:41451166;13:41451379;13:41451873;13:41451963;13:41452059;13:41452274;13:41452319;13:41452567;13:41452607;13:41452821;13:41452859;13:41453217;13:41453256;13:41453700;13:41454133;13:41454156;13:41454170;13:41454203;13:41454305;13:41454325;13:41454404;13:41454764;13:41454784;13:41454936;13:41454996;13:41455034;13:41455125;13:41455183;13:41455661;13:41455935;13:41456764;13:41456890;13:41456931;13:41457293;13:41457692;13:41457813;13:41458170;13:41458198;13:41458360;13:41459638;13:41462841;13:41464320;13:41465379;13:41465732;13:41474934;13:41477436;13:41493588;13:41493669;13:41493827;13:41494023;13:41494245;13:41500032;13:41508851;13:41515371;13:41516071;13:41518359;13:41521529;13:41523751;13:41524734;13:41526369;13:41526608;13:41528626;13:41528890;13:41529229;13:41529272;13:41529529;13:41529542;13:41529586;13:41529745;13:41529805;13:41530025;13:41530074;13:41530289;13:41530605;13:41532126;13:41533052;13:41533398;13:41533981;13:41535038;13:41536532;13:41536599;13:41537851;13:41538259;13:41540502;13:41542014;13:41542790;13:41543494;13:41546714;13:41551604;13:41552729;13:41553224;13:41554693;13:41555352;13:41556593;13:41556899;13:41558414;13:41558496;13:41558773;13:41559088;13:41560602;13:41560703;13:41560922;13:41561229;13:41562529;13:41562786;13:41563019;13:41563286;13:41563588;13:41564139;13:41564422;13:41564973;13:41565340;13:41566781;13:41567564;13:41567653;13:41567657;13:41568146;13:41570257;13:41572133;13:41573200;13:41573736;13:41575275;13:41579809;13:41581666;13:41581930;13:41583105;13:41584690;13:41585780	309
2020_32888494_eos-pct_EUR_preprocessed	15	L1	QTL_shared	1	chr15_67150258_C_T	rs17293632	QTL_shared	15:67441750;15:67442596;15:67448363;15:67450305;15:67455630	309
2020_32888494_eos-pct_EUR_preprocessed	16	L2	ChromBPNet_specific	1	chr16_3458587_C_G	rs8055501	ChromBPNet_specific	16:3501987;16:3504785;16:3504948;16:3504956;16:3505930;16:3506730;16:3506841;16:3507431;16:3508012;16:3508587;16:3508600;16:3509722;16:3512662;16:3516162;16:3516888;16:3519252;16:3520353;16:3521071;16:3523626;16:3526810;16:3527655;16:3528737;16:3535028;16:3537889;16:3537910;16:3539829;16:3540866	309
2020_32888494_eos-pct_EUR_preprocessed	16	L4	QTL_shared	2	chr16_2660847_C_G;chr16_2663816_A_G	rs4238842;rs11077262	QTL_shared;ChromBPNet_specific	16:2705406;16:2705414;16:2705416;16:2705523;16:2706036;16:2706556;16:2707449;16:2707482;16:2707517;16:2707789;16:2707884;16:2707994;16:2708288;16:2708354;16:2708415;16:2708429;16:2708447;16:2708590;16:2708702;16:2708741;16:2709457;16:2709603;16:2709661;16:2710153;16:2710345;16:2710394;16:2710689;16:2710771;16:2710798;16:2710848;16:2710913;16:2710942;16:2711316;16:2711368;16:2711865;16:2712028;16:2712928;16:2713402;16:2713817;16:2714384;16:2714572;16:2714986;16:2715292;16:2715878;16:2716435;16:2716540;16:2716633;16:2716847;16:2717023;16:2717190;16:2717287;16:2717497;16:2717552;16:2717660;16:2717792;16:2718131;16:2718217;16:2719607;16:2720768;16:2722530;16:2723242;16:2723368;16:2725011;16:2725094;16:2725256;16:2734981;16:2736686;16:2737071	309
2020_32888494_eos-pct_EUR_preprocessed	18	L2	ChromBPNet_specific	1	chr18_63249891_G_C	rs8086404	ChromBPNet_specific	18:60917124	309
2020_32888494_eos-pct_EUR_preprocessed	18	L4	ChromBPNet_specific	1	chr18_63193013_T_C	rs12457700	ChromBPNet_specific	18:60851880;18:60852258;18:60857029;18:60857793;18:60859241;18:60859321;18:60859507;18:60859509;18:60859974;18:60860246;18:60861693;18:60867780;18:60873082	309
2020_32888494_eos-pct_EUR_preprocessed	19	L3	ChromBPNet_specific	1	chr19_37007843_C_T	rs56208574	ChromBPNet_specific	19:37437641;19:37438286;19:37439147;19:37439481;19:37441365;19:37447503;19:37455948;19:37461285;19:37461415;19:37461919;19:37462045;19:37462102;19:37462139;19:37462629;19:37462884;19:37463171;19:37463430;19:37466166;19:37466742;19:37466888;19:37467584;19:37467726;19:37469098;19:37469423;19:37470113;19:37471712;19:37473099;19:37492689;19:37493617;19:37495299;19:37495395;19:37496812;19:37497914;19:37498685;19:37498745;19:37499627;19:37500918;19:37500952;19:37503143;19:37503428;19:37503783;19:37503899;19:37504596;19:37504953;19:37505245;19:37505740;19:37507729;19:37509223;19:37509532;19:37510259;19:37510781;19:37511027;19:37511113;19:37511491;19:37512252;19:37514685;19:37514866;19:37515318;19:37515346;19:37516086;19:37516220;19:37516374;19:37516536;19:37516987;19:37517178;19:37517289;19:37517340;19:37517342;19:37518970;19:37518973;19:37519803;19:37520204;19:37520530;19:37520927;19:37521078;19:37521086;19:37522260;19:37523436;19:37524816;19:37526193;19:37526942;19:37529354;19:37530736;19:37531731;19:37532925;19:37537677;19:37542601;19:37542693;19:37544698;19:37544952;19:37544988;19:37545614;19:37546740;19:37549601;19:37549785;19:37554393;19:37556159;19:37556161;19:37562618;19:37563211;19:37571835;19:37572490;19:37573074;19:37576704;19:37578522;19:37578571;19:37579472;19:37580415;19:37581524;19:37582471;19:37582831;19:37582838;19:37588777;19:37591475;19:37593096;19:37595065;19:37595573;19:37597395;19:37599189;19:37599750;19:37600166;19:37603041;19:37603776;19:37605568;19:37605917;19:37606028;19:37606429;19:37607424;19:37607527;19:37607796;19:37608222;19:37610119;19:37615006;19:37615531;19:37622512;19:37630470;19:37632877;19:37634055;19:37634291;19:37642165;19:37642385;19:37642917;19:37642922;19:37644051;19:37649558;19:37649577;19:37650929;19:37651235;19:37651714;19:37654976;19:37656057;19:37658586;19:37660286;19:37665975;19:37666319;19:37671256;19:37673953;19:37676528;19:37677748;19:37678819;19:37681305;19:37683936;19:37684966	309
2020_32888494_eos-pct_EUR_preprocessed	19	L2	QTL_shared	1	chr19_8515494_C_T	rs2042301	QTL_shared	19:8566634;19:8566894;19:8566954;19:8567238;19:8567475;19:8567500;19:8567548;19:8567881;19:8568914;19:8569001;19:8569064;19:8569735;19:8570415;19:8571079;19:8571189;19:8571677;19:8572288;19:8572845;19:8574387;19:8574557;19:8574560;19:8574708;19:8574894;19:8575118;19:8575765;19:8576468;19:8576670;19:8576862;19:8577868;19:8578000;19:8578118;19:8578199;19:8578388;19:8578498;19:8578860;19:8579011;19:8579372;19:8579535;19:8579579;19:8579720;19:8579751;19:8579773;19:8579820;19:8579882;19:8580378;19:8581138;19:8581479;19:8582267;19:8582287;19:8582400;19:8582401;19:8582689;19:8584135;19:8585302;19:8585755	309
2020_32888494_eos-pct_EUR_preprocessed	2	L2	QTL_shared	1	chr2_213043733_G_A	rs35409523	QTL_shared	2:213895738;2:213897308;2:213898474;2:213902542;2:213903517;2:213908457;2:213920917	309
2020_32888494_eos-pct_EUR_preprocessed	2	L1	QTL_shared	1	chr2_30448107_T_C	rs1254551602	QTL_shared	2:30666530;2:30666904;2:30667700;2:30670010;2:30670037;2:30670973;2:30671843;2:30672329;2:30673060;2:30673147;2:30673290;2:30674259;2:30674431;2:30674485;2:30675826;2:30676296;2:30676422;2:30676618;2:30676878;2:30677126;2:30677275;2:30678838;2:30680450;2:30680616;2:30682630;2:30683730;2:30684289;2:30695756;2:30696067;2:30696720;2:30705706;2:30705820;2:30714648;2:30718241;2:30718260;2:30718809;2:30718993;2:30728359;2:30737801;2:30738382;2:30739241;2:30739530;2:30739772;2:30742514;2:30755612;2:30763821;2:30766552;2:30777908;2:30778584	309
2020_32888494_eos-pct_EUR_preprocessed	2	L2	ChromBPNet_specific	1	chr2_30257890_A_G	rs13386353	ChromBPNet_specific	2:30465122;2:30468860;2:30470178;2:30472355;2:30473177;2:30474351;2:30474359;2:30474515;2:30478173;2:30478386;2:30478628;2:30478779;2:30479283;2:30479857;2:30479927;2:30480196;2:30480750;2:30480756;2:30480865;2:30481309;2:30481343;2:30481917;2:30482285;2:30487198;2:30489411;2:30489941;2:30491556;2:30491746;2:30491906;2:30491946;2:30492116;2:30494172;2:30494239;2:30496783;2:30497632;2:30497757;2:30498653;2:30500839;2:30501989;2:30501997;2:30502177;2:30502350;2:30503987;2:30504365;2:30504629	309
2020_32888494_eos-pct_EUR_preprocessed	2	L4	ChromBPNet_specific	1	chr2_96266108_T_C	rs2301707	ChromBPNet_specific	2:96399968;2:96402126;2:96406266;2:96406893;2:96407037;2:96410048;2:96413338;2:96417816;2:96420050;2:96422939;2:96424244;2:96424513;2:96424519;2:96424999;2:96429551;2:96429562;2:96429799;2:96430046;2:96430270;2:96430547;2:96430748;2:96430876;2:96431444;2:96434042;2:96438442;2:96466075;2:96468824;2:96476000;2:96480181;2:96481071;2:96487681;2:96488116;2:96491456;2:96497516;2:96501762;2:96502590;2:96505552;2:96514212;2:96514476;2:96514492;2:96528819;2:96535332;2:96538620;2:96540514;2:96544119;2:96544855;2:96548068;2:96549121;2:96553112;2:96554851;2:96555522;2:96556598;2:96558346;2:96558829;2:96558833;2:96559751;2:96569017;2:96573879;2:96576595;2:96576596;2:96576609;2:96576670;2:96578247;2:96581338;2:96583735;2:96583823;2:96598679;2:96601109;2:96602335;2:96603068;2:96677466;2:96679384;2:96679740;2:96681081;2:96683378;2:96683857;2:96685021;2:96686723;2:96689334;2:96737083;2:96737860;2:96741944;2:96742833;2:96744212;2:96744218;2:96745729;2:96751395;2:96751871;2:96756547;2:96813480;2:96814075;2:96814928;2:96815492;2:96816606;2:96822373;2:96825363;2:96831355;2:96844981;2:96855241;2:96880147;2:96884553;2:96931846	309
2020_32888494_eos-pct_EUR_preprocessed	22	L2	QTL_shared	1	chr22_41381909_T_C	rs1433900505	QTL_shared	22:41725180;22:41727031;22:41728620;22:41729216;22:41729294;22:41732389;22:41736267;22:41741042;22:41741544;22:41742788;22:41746212;22:41747717;22:41749630;22:41749796;22:41750219;22:41752747;22:41752944;22:41753059;22:41755857;22:41757223;22:41757234;22:41757647;22:41759375;22:41759987;22:41760172;22:41761290;22:41762523;22:41767135;22:41767486;22:41768625;22:41769754;22:41769770;22:41775880;22:41776646;22:41777241;22:41777315;22:41777558;22:41777883;22:41777913;22:41779073;22:41779971;22:41781094	309
2020_32888494_eos-pct_EUR_preprocessed	3	L2	QTL_shared	1	chr3_128592224_C_G	rs9289330	QTL_shared	3:128311067;3:128312069	309
2020_32888494_eos-pct_EUR_preprocessed	3	L1	ChromBPNet_specific	1	chr3_128599154_G_A	rs6782812	ChromBPNet_specific	3:128315725;3:128317997	309
2020_32888494_eos-pct_EUR_preprocessed	5	L1	ChromBPNet_specific	1	chr5_111093046_G_A	rs7729832	ChromBPNet_specific	5:110403346;5:110404185;5:110408179;5:110413731;5:110413927;5:110418087;5:110424932;5:110425235;5:110425985;5:110426451;5:110428744;5:110428781;5:110429955;5:110431551;5:110433391;5:110433789;5:110434261;5:110441561;5:110442137	309
2020_32888494_eos-pct_EUR_preprocessed	5	L1	QTL_shared	1	chr5_142109741_A_G	rs6580224	QTL_shared	5:141489027;5:141489306;5:141489381;5:141489853;5:141489921;5:141490091;5:141490587;5:141491985;5:141492419;5:141493614;5:141493685;5:141494719;5:141494934;5:141495092;5:141495139;5:141495715;5:141496090;5:141496464;5:141497650;5:141498632;5:141499041;5:141500436;5:141500704;5:141501508;5:141501771;5:141502035;5:141503059;5:141503839;5:141503870;5:141504991;5:141505462;5:141506615;5:141506911;5:141508488;5:141509433;5:141509537;5:141509597;5:141509985;5:141510448;5:141510754;5:141513204;5:141513396;5:141513691;5:141513854;5:141513966;5:141514027;5:141514582;5:141515564;5:141517665;5:141519296;5:141521459;5:141522213;5:141523000;5:141524746;5:141524980;5:141525305;5:141528959;5:141530696;5:141533062	309
2020_32888494_eos-pct_EUR_preprocessed	6	L5	QTL_shared	1	chr6_135030950_C_T	rs1590975	QTL_shared	6:135285148;6:135286505;6:135293391;6:135293645;6:135294259;6:135295001;6:135295081;6:135296073;6:135296963;6:135297520;6:135298158;6:135299713;6:135307740;6:135309212;6:135309597;6:135309940;6:135310546;6:135312945;6:135313948;6:135313994;6:135314182;6:135317665;6:135318854;6:135320063;6:135321509;6:135323026;6:135324085;6:135324511;6:135324534;6:135325717;6:135325794;6:135325918;6:135328792;6:135329755;6:135329969;6:135330709;6:135330873;6:135331254;6:135332770;6:135334426;6:135335063;6:135335176;6:135336587;6:135336857;6:135337733;6:135339135;6:135341011;6:135342437;6:135342569;6:135342786;6:135342903;6:135343499;6:135343829;6:135344311;6:135346389;6:135347131;6:135347595;6:135347661;6:135349157;6:135349570;6:135350379;6:135350950;6:135352088;6:135352443;6:135352648;6:135353452;6:135353851;6:135354094;6:135355507;6:135355723;6:135360300;6:135361140;6:135364417;6:135367916;6:135370495;6:135370496;6:135370708;6:135372103;6:135373076;6:135374368;6:135376058	309
2020_32888494_eos-pct_EUR_preprocessed	6	L3	QTL_shared	1	chr6_135497759_C_A	rs13197384	QTL_shared	6:135627369;6:135676404;6:135681704;6:135685999;6:135687201;6:135691516;6:135691792;6:135692847;6:135700705;6:135707486;6:135709760;6:135716532;6:135718068;6:135726613;6:135739355;6:135746884;6:135793706;6:135797808;6:135798845;6:135804631;6:135818897;6:135827673;6:135833463;6:135835901;6:135836962;6:135841056;6:135844359;6:135873721;6:135891670;6:135893723;6:135909796	309
2020_32888494_eos-pct_EUR_preprocessed	6	L2	QTL_shared	1	chr6_136822473_A_T	rs1321470	QTL_shared	6:137082948;6:137083138;6:137085296;6:137093377;6:137095679;6:137099064;6:137099124;6:137099184;6:137101726;6:137102365;6:137103354;6:137104793;6:137105400;6:137108757;6:137110016;6:137110188;6:137111121;6:137111178;6:137111664;6:137112633;6:137113137;6:137114253;6:137115059;6:137115812;6:137116019;6:137116123;6:137119578;6:137120388;6:137121796;6:137124287;6:137126133;6:137126135;6:137131597;6:137132896;6:137133118;6:137134513;6:137135004;6:137135077;6:137135328;6:137136060;6:137136127;6:137137213;6:137137407;6:137137455;6:137137826;6:137139518;6:137139520;6:137140077;6:137140454;6:137140993;6:137142946;6:137143611;6:137143709;6:137144638;6:137144752;6:137150494;6:137150543;6:137152621;6:137153330;6:137154620	309
2020_32888494_eos-pct_EUR_preprocessed	6	L1	QTL_shared	1	chr6_167119979_G_A	rs1331299	QTL_shared	6:167526096;6:167526940;6:167527097;6:167527200;6:167527296;6:167527644;6:167527818;6:167528032;6:167529611;6:167529766;6:167529936;6:167530735;6:167531093;6:167532690;6:167532731;6:167532755;6:167532793;6:167533062;6:167533467;6:167534290;6:167538897;6:167539655;6:167539805;6:167540842;6:167541258	309
2020_32888494_eos-pct_EUR_preprocessed	7	L1	ChromBPNet_specific	1	chr7_20470954_T_C	rs10261116	ChromBPNet_specific	7:20502669;7:20502828;7:20503006;7:20503007;7:20503965;7:20504037;7:20504116;7:20505823;7:20505922;7:20506095;7:20506245;7:20506347;7:20506391;7:20506514;7:20506600;7:20506621;7:20506729;7:20506914;7:20506955;7:20506997;7:20507086;7:20507198;7:20507217;7:20507295;7:20507331;7:20507380;7:20507425;7:20507612;7:20507671;7:20507844;7:20507866;7:20507906;7:20508103;7:20508127;7:20508352;7:20508572;7:20508597;7:20508716;7:20509040;7:20509672;7:20509713;7:20510015;7:20510577;7:20510751;7:20510848;7:20511371;7:20516716;7:20517450;7:20541865	309
2020_32888494_eos-pct_EUR_preprocessed	7	L5	QTL_shared	1	chr7_76009103_G_A	rs59882870	QTL_shared	7:75607155;7:75611756;7:75612803;7:75614777;7:75615006;7:75616105;7:75622281;7:75622912;7:75623520;7:75629267;7:75630183;7:75630274;7:75631913;7:75636240;7:75638421;7:75654632;7:75654977;7:75655838;7:75655896;7:75657850;7:75659303;7:75661048;7:75662518;7:75671175;7:75673833;7:75677578;7:75677739;7:75680669;7:75680703;7:75686007;7:75688672;7:75690988;7:75695081;7:75697418;7:75700962;7:75702505;7:75702597;7:75702795;7:75706141;7:75708544;7:75710049;7:75721928;7:75723376;7:75724465;7:75725243;7:75726248;7:75731608;7:75732923;7:75748445;7:75748896;7:75754226;7:75760728;7:75763624;7:75766712;7:75768022;7:75790711;7:75791858;7:75792451;7:75800597;7:75803132;7:75804085;7:75843062;7:75843524;7:75846083	309
2020_32888494_eos-pct_EUR_preprocessed	9	L3	ChromBPNet_specific	1	chr9_134033505_A_G	rs433402	ChromBPNet_specific	9:136890876;9:136893736;9:136893867;9:136898627;9:136903369;9:136904835;9:136905474;9:136905577;9:136908549;9:136909008;9:136909141;9:136909309;9:136910097;9:136910905;9:136911140;9:136911272;9:136913123;9:136918137;9:136918139;9:136918662;9:136919568;9:136919985;9:136922700;9:136923331	309
2024_PanUKBB_ECZ_EUR_preprocessed	11	L1	ChromBPNet_specific	1	chr11_76588605_C_A	rs11236797	ChromBPNet_specific	11:76291154;11:76292573;11:76292575;11:76293527;11:76293726;11:76293758;11:76293805;11:76294836;11:76295598;11:76296671;11:76299194;11:76299649;11:76302067	20
2024_PanUKBB_ECZ_EUR_preprocessed	22	L1	ChromBPNet_specific	1	chr22_36900087_A_G	rs5756390	ChromBPNet_specific	22:37282093;22:37284219;22:37285894;22:37289869;22:37290547;22:37296129;22:37296931;22:37296946;22:37296999;22:37298344;22:37298682;22:37299499;22:37300290;22:37300410;22:37300530;22:37304409;22:37304410;22:37304498;22:37304510;22:37304864;22:37305421;22:37305507;22:37305680;22:37305717;22:37306664;22:37306899;22:37307248;22:37307366;22:37308819;22:37308915;22:37309418;22:37309916;22:37310217;22:37310269;22:37310954;22:37311089;22:37311219;22:37311275;22:37311425;22:37311806;22:37311877;22:37312173;22:37312264;22:37312561;22:37314008;22:37314179;22:37314185;22:37314290;22:37314415;22:37314507;22:37314533;22:37314770;22:37315667;22:37315700;22:37315733;22:37315742;22:37315759;22:37315912;22:37315988;22:37316041;22:37316125;22:37316259;22:37317493;22:37317529;22:37318426;22:37318515	20
2020_32581359_AITD_EUR_preprocessed	1	L2	QTL_shared	1	chr1_157701026_A_G	rs7528684	QTL_shared	1:157552131;1:157553680;1:157554051;1:157557701;1:157562577;1:157568633;1:157568775;1:157569194;1:157569822;1:157570076;1:157570365;1:157570551;1:157570897;1:157570949;1:157571027;1:157571051;1:157571099;1:157571417;1:157571498;1:157571823;1:157571831;1:157572029;1:157572305;1:157572691;1:157572781;1:157572805;1:157572903;1:157572971;1:157573163;1:157573164;1:157579064;1:157580138;1:157580269;1:157580673;1:157580684;1:157580827;1:157582488;1:157582569;1:157585800;1:157588392;1:157589994;1:157590482;1:157591279;1:157591350;1:157595314;1:157595392;1:157595644;1:157595763;1:157596138;1:157597703;1:157597742;1:157597942;1:157597981;1:157598092;1:157598236;1:157598427;1:157598619;1:157598654;1:157598846;1:157598884;1:157598988;1:157599044;1:157599132;1:157599209;1:157599433;1:157599528;1:157599744;1:157599858;1:157599917;1:157599937;1:157599988;1:157600009;1:157600152;1:157600978;1:157602251;1:157604716;1:157604984;1:157605449;1:157605501;1:157605590;1:157605706;1:157605796;1:157605860;1:157606002;1:157606013;1:157607545;1:157607547;1:157607556;1:157607787;1:157608122;1:157608653;1:157608807;1:157608996;1:157609565;1:157609657;1:157610151;1:157611633;1:157612420;1:157612470;1:157612877;1:157613160;1:157614156;1:157614258;1:157615218;1:157616302;1:157620758;1:157621235;1:157621835;1:157623017;1:157625122;1:157629692;1:157630312;1:157631311;1:157631481;1:157636294;1:157637271;1:157637964;1:157638275;1:157638558;1:157640163;1:157641266;1:157641683;1:157641758;1:157642082;1:157642481;1:157643196;1:157643457;1:157643579;1:157643867;1:157645276;1:157645696;1:157647789;1:157661848;1:157666644;1:157668390;1:157668701;1:157668993;1:157669278;1:157670290;1:157670816;1:157690415;1:157694612;1:157701249;1:157708280	156
2020_32581359_AITD_EUR_preprocessed	1	L2	ChromBPNet_specific	1	chr1_23728310_T_C	rs1737362	ChromBPNet_specific	1:24039706;1:24042811;1:24043445;1:24045820;1:24049595;1:24049687;1:24049924;1:24050049;1:24050239;1:24050735;1:24051124;1:24051611;1:24051614;1:24051768;1:24051934;1:24053674;1:24054800;1:24055718;1:24058449	156
2020_32581359_AITD_EUR_preprocessed	1	L1	QTL_shared	1	chr1_8424763_A_G	rs301807	QTL_shared	1:8481016;1:8482078;1:8484823;1:8489302;1:8497307;1:8501786;1:8503379;1:8504421;1:8505058;1:8537289;1:8560646	156
2020_32581359_AITD_EUR_preprocessed	11	L1	QTL_shared	1	chr11_116986936_G_A	rs11216217	QTL_shared	11:116800270;11:116801061;11:116802972;11:116804005;11:116804370;11:116804762;11:116805064;11:116805441;11:116805696;11:116807173;11:116807368;11:116808453;11:116809789;11:116810906;11:116810954;11:116811487;11:116812058;11:116812628;11:116813438;11:116814646;11:116815891;11:116815892;11:116823521;11:116823617;11:116824162;11:116824286;11:116824620;11:116825240;11:116826617;11:116826643;11:116827369;11:116828939;11:116829442;11:116831016;11:116832718;11:116838130;11:116839293;11:116839614;11:116839938;11:116840033;11:116842676;11:116846266;11:116846343;11:116848186;11:116850351;11:116851367;11:116852687;11:116853922;11:116854021;11:116854181;11:116856322;11:116856698;11:116856709;11:116856992;11:116857652;11:116862245;11:116862661;11:116862755;11:116868137;11:116874358;11:116879679;11:116879723;11:116886721;11:116890667;11:116892368;11:116892446;11:116896913;11:116899580;11:116899825;11:116902372;11:116907715;11:116908706;11:116911012;11:116912117;11:116913570;11:116919273;11:116919969;11:116922586;11:116924000;11:116927762;11:116928223;11:116928546;11:116936871;11:116937361;11:116940210;11:116941540;11:116942753;11:116943066;11:116944846;11:116946853;11:116947180;11:116947306;11:116951584;11:116953644;11:116955934;11:116956990;11:116958533;11:116962661;11:116963277;11:116970761;11:116971677;11:116972227;11:116973247;11:116975136;11:116976009;11:116979363;11:116979911;11:116980679;11:116981515;11:116982434;11:116985191;11:116985857;11:116988790;11:116992685;11:116993788;11:116996345;11:116996631;11:116996711;11:116996783;11:116998306;11:116998912;11:116999025;11:116999600;11:117000179;11:117001960;11:117002828;11:117003388;11:117003418;11:117003623;11:117004201;11:117004853;11:117010091;11:117010123;11:117010474;11:117015238;11:117015516;11:117016450;11:117017455;11:117017530;11:117017714;11:117017762;11:117019867;11:117023706;11:117025932;11:117028727;11:117029785;11:117030633;11:117031363;11:117032959;11:117035016;11:117035319;11:117038741;11:117039154;11:117039461;11:117040505;11:117048122;11:117050918;11:117051725;11:117053433;11:117054709;11:117056059;11:117058062;11:117059131;11:117059132;11:117059133;11:117059794;11:117061775;11:117061825;11:117062489;11:117063709;11:117064776;11:117065066;11:117065153;11:117065533;11:117065772;11:117066353;11:117068444;11:117069023;11:117069788;11:117070596;11:117070740;11:117074109;11:117080640;11:117082109;11:117082966;11:117084396;11:117085210;11:117088082;11:117089722;11:117092051;11:117092394;11:117092886	156
2020_32581359_AITD_EUR_preprocessed	11	L1	QTL_shared	2	chr11_128302575_G_A;chr11_128302748_T_A	rs61907718;rs73018928	QTL_shared	11:128131013;11:128131266;11:128133050;11:128137848;11:128153807;11:128156903;11:128158188;11:128158189;11:128158598;11:128163107;11:128163457;11:128168631;11:128172470;11:128172643;11:128174781;11:128178798	156
2020_32581359_AITD_EUR_preprocessed	11	L2	QTL_shared	1	chr11_61815236_T_C	rs174561	QTL_shared	11:61557803;11:61560081;11:61564299;11:61565908;11:61567753;11:61569830;11:61570783;11:61571348;11:61571382;11:61575158;11:61579760;11:61580635;11:61581656;11:61581764;11:61582708;11:61585144;11:61588305;11:61589481;11:61592362;11:61593005;11:61593816;11:61596633;11:61597972;11:61600342;11:61604814;11:61605499;11:61606642;11:61606683;11:61609750;11:61610750;11:61618608;11:61619829;11:61621194;11:61621556;11:61622227;11:61623140;11:61624181	156
2020_32581359_AITD_EUR_preprocessed	11	L2	QTL_shared	1	chr11_61815236_T_C	rs174561	QTL_shared	11:61557803;11:61560081;11:61564299;11:61565908;11:61567753;11:61569830;11:61570783;11:61571348;11:61571382;11:61575158;11:61579760;11:61580635;11:61581656;11:61581764;11:61582708;11:61585144;11:61588305;11:61589481;11:61592362;11:61593005;11:61593816;11:61596633;11:61597972;11:61600342;11:61604814;11:61605499;11:61606642;11:61606683;11:61609750;11:61610750;11:61618608;11:61619829;11:61621194;11:61621556;11:61622227;11:61623140;11:61624181	156
2020_32581359_AITD_EUR_preprocessed	13	L1	QTL_shared	2	chr13_99375703_A_G;chr13_99384701_C_T	rs8181880;rs35694871	QTL_shared	13:99806693;13:99807350;13:99807725;13:99817684;13:99829311;13:99851804;13:99860361;13:99865252;13:99868898;13:99883315;13:99889098;13:99891382;13:99894159;13:99895264;13:99900707;13:99907341;13:99916436;13:99918466;13:99919880;13:99923868;13:99932359;13:99935181;13:99936460;13:99937416;13:99942021;13:99944165;13:99944381;13:99946853;13:99952290;13:99955798;13:99956622;13:99974992;13:99985898;13:99988491;13:99988631;13:99992280;13:100000840;13:100000852;13:100002818;13:100002941;13:100005113;13:100005169;13:100014133;13:100018975;13:100027957;13:100035272;13:100036418;13:100036955;13:100040654	156
2020_32581359_AITD_EUR_preprocessed	13	L1	ChromBPNet_specific	1	chr13_42478744_G_A	rs2062305	ChromBPNet_specific	13:42991456;13:42992135;13:42996548;13:43017895;13:43018030;13:43024710;13:43026661;13:43032593;13:43034968;13:43037178;13:43037180;13:43037240;13:43038304;13:43039673;13:43040043;13:43042276;13:43043246;13:43043595;13:43044946;13:43046036;13:43047260;13:43050280;13:43050435;13:43050454;13:43052880;13:43055002	156
2020_32581359_AITD_EUR_preprocessed	14	L1	ChromBPNet_specific	1	chr14_68342107_A_G	rs10483807	ChromBPNet_specific	14:68743307;14:68747868;14:68749927;14:68752643;14:68753287;14:68753593;14:68754417;14:68754695;14:68760141;14:68760986;14:68762205;14:68764254;14:68769516;14:68770031;14:68770819;14:68772610;14:68773298;14:68773353;14:68773469;14:68773744;14:68774854;14:68776060;14:68776170;14:68777042;14:68778913;14:68781593;14:68781595;14:68781614;14:68782300;14:68782317;14:68782604;14:68783274;14:68783791;14:68785077;14:68786797;14:68786993;14:68787881;14:68788924;14:68788968;14:68789683;14:68789911;14:68790579;14:68792926;14:68793704;14:68795149;14:68796465;14:68796799;14:68796930;14:68797169;14:68799787;14:68799859;14:68800393;14:68805323;14:68805451;14:68807132;14:68807298;14:68808824;14:68809564;14:68810217;14:68812330;14:68812662;14:68812756;14:68813032;14:68815261	156
2020_32581359_AITD_EUR_preprocessed	2	L1	QTL_shared	1	chr2_241316415_C_T	rs13006939	QTL_shared	2:242159975;2:242163359;2:242165701;2:242171304;2:242176706;2:242179134;2:242186837;2:242191410;2:242192848;2:242193706;2:242205466;2:242212917;2:242214749;2:242217720;2:242225269;2:242238899;2:242247994;2:242248765;2:242255830;2:242262986;2:242271627;2:242278007;2:242278547;2:242280825;2:242280835;2:242284015;2:242284645;2:242297091;2:242310174;2:242317777;2:242321358;2:242321890;2:242321898;2:242322586;2:242322640;2:242325381;2:242328078;2:242335424;2:242340540;2:242340674;2:242346246;2:242349803;2:242358416;2:242358940;2:242361330;2:242361889;2:242367709;2:242374215;2:242374519;2:242382133;2:242386870;2:242387984;2:242398074;2:242399518;2:242436608;2:242436611;2:242437228;2:242440221;2:242444173	156
2020_32581359_AITD_EUR_preprocessed	22	L1	QTL_shared	1	chr22_41381909_T_C	rs1433900505	QTL_shared	22:41745548;22:41747717;22:41749630;22:41749796;22:41750219;22:41752747;22:41752944;22:41753059;22:41755105;22:41755857;22:41757223;22:41757234;22:41757647;22:41759375;22:41759987;22:41760172;22:41761290;22:41767135;22:41768625;22:41769754;22:41769770;22:41774381;22:41775880;22:41776646;22:41777241;22:41777315;22:41777558;22:41777883;22:41777913;22:41779073;22:41779971;22:41781094;22:41782119;22:41782423;22:41782435;22:41782633;22:41782721;22:41786227;22:41787950;22:41797547;22:41797758;22:41798520;22:41813886;22:41814401;22:41814719;22:41815530;22:41816652;22:41817685;22:41817878;22:41818234;22:41818276;22:41819667;22:41819960;22:41820541;22:41821019;22:41821216;22:41821253;22:41821423;22:41821460;22:41821993;22:41822150;22:41822221;22:41822305;22:41822793;22:41822856;22:41823626;22:41824836;22:41825342;22:41826440;22:41826802;22:41827082;22:41827589;22:41828111;22:41829149;22:41829794;22:41830212;22:41833116;22:41833527;22:41835452;22:41835544;22:41837541;22:41838792;22:41839714;22:41840158;22:41840407;22:41841034;22:41841564;22:41842203;22:41844786;22:41846074;22:41847190;22:41847367;22:41849513;22:41849975;22:41850230;22:41850500;22:41852479;22:41855458;22:41856137;22:41857812;22:41858035;22:41858657;22:41859556;22:41859661;22:41860864;22:41862288;22:41863423;22:41864216;22:41865809;22:41866938;22:41867377;22:41877989	156
2020_32581359_AITD_EUR_preprocessed	3	L1	QTL_shared	1	chr3_39294547_C_T	rs57938373	QTL_shared	3:39315901;3:39320000;3:39334720;3:39335920;3:39336038;3:39337941;3:39338782;3:39344438;3:39351690;3:39353011;3:39357107	156
2020_32581359_AITD_EUR_preprocessed	4	L1	ChromBPNet_specific	1	chr4_26088753_A_G	rs7441808	ChromBPNet_specific	4:26085480;4:26085511;4:26086569;4:26088128;4:26090375;4:26090862;4:26091198;4:26095314;4:26098810;4:26104113;4:26108197;4:26110113;4:26111593;4:26114046;4:26115747;4:26120001;4:26120328;4:26122858	156
2020_32581359_AITD_EUR_preprocessed	5	L1	ChromBPNet_specific	1	chr5_134087125_A_G	rs244689	ChromBPNet_specific	5:133418739;5:133418941;5:133419283;5:133420643;5:133420798;5:133420845;5:133421744;5:133422816;5:133423495;5:133423616;5:133423794;5:133423890;5:133428082;5:133431615;5:133432632;5:133452535	156
2020_32581359_AITD_EUR_preprocessed	6	L1	QTL_shared	1	chr6_111780572_G_T	rs12910	QTL_shared	6:112098264;6:112098896;6:112099797;6:112101725;6:112101775	156
2020_32581359_AITD_EUR_preprocessed	9	L1	ChromBPNet_specific	2	chr9_124265133_C_T;chr9_124267457_G_A	rs34011920;rs12379417	ChromBPNet_specific	9:126999153;9:127002663;9:127012883;9:127015440;9:127016271;9:127016876;9:127017337;9:127021532;9:127022266;9:127022267;9:127023263;9:127025040;9:127027412;9:127027750;9:127027810;9:127029630;9:127029736;9:127032607;9:127036667;9:127039661;9:127040978;9:127049237;9:127052586;9:127057420;9:127060124;9:127060431;9:127062519;9:127063459;9:127067767;9:127069753;9:127070221;9:127071493;9:127073312;9:127075021;9:127078521;9:127079253;9:127082375;9:127083725;9:127084074;9:127084132;9:127086129;9:127087740;9:127088350;9:127089775;9:127090966;9:127091587;9:127092887;9:127093489;9:127093553;9:127093743;9:127093823;9:127093902;9:127094481;9:127095039;9:127095574;9:127096301;9:127096347;9:127096779;9:127100824;9:127102939;9:127103734;9:127104412;9:127104775;9:127107143;9:127108146;9:127110354;9:127110457;9:127113660;9:127118550;9:127119356;9:127121825;9:127123301;9:127127172;9:127128274;9:127130137;9:127132020;9:127133087;9:127133920;9:127137801;9:127137803;9:127140523;9:127141727;9:127142878;9:127145290	156
2020_32888493_eos-count_EUR_preprocessed	1	L1	ChromBPNet_specific	1	chr1_101179359_A_G	rs74977884	ChromBPNet_specific	1:101595785;1:101597384;1:101598149;1:101602062;1:101603450;1:101604116;1:101604132;1:101604781;1:101604889;1:101605109;1:101605316;1:101605342;1:101606903;1:101607190;1:101607271;1:101607427;1:101607485;1:101608012;1:101608529;1:101608730;1:101608840;1:101609176;1:101610618;1:101612787;1:101613255;1:101613374;1:101614256;1:101614730;1:101615633;1:101616430;1:101616499;1:101616910;1:101619376;1:101620239;1:101621046;1:101631422;1:101633342;1:101639272;1:101640343;1:101644915;1:101645885;1:101648318;1:101648821;1:101652522;1:101653125;1:101654818;1:101656441	290
2020_32888493_eos-count_EUR_preprocessed	1	L1	QTL_shared	1	chr1_2569899_C_T	rs10797432	QTL_shared	1:2478511;1:2482921;1:2483298;1:2487663;1:2487766;1:2488153;1:2488608;1:2490898;1:2490942;1:2494785;1:2496214;1:2496649;1:2497641;1:2497678;1:2498027;1:2498052;1:2498618;1:2498862;1:2499254;1:2499780;1:2499810;1:2500893;1:2501338;1:2501516;1:2502010;1:2502780;1:2502834;1:2504234;1:2506488;1:2507938;1:2511280;1:2512452;1:2512650;1:2512710;1:2513216;1:2513632;1:2513678	290
2020_32888493_eos-count_EUR_preprocessed	1	L1	QTL_shared	1	chr1_150611627_G_T	rs4970966	QTL_shared	1:150584103;1:150595537	290
2020_32888493_eos-count_EUR_preprocessed	1	L2	QTL_shared	1	chr1_27887472_G_C	rs11247706	QTL_shared	1:28211650;1:28212272;1:28212975;1:28213157;1:28213213;1:28213983;1:28214281;1:28214455;1:28215229;1:28215631;1:28216072;1:28216191;1:28216623;1:28216736;1:28218100;1:28219873;1:28221130;1:28221554;1:28221950;1:28224312;1:28224976;1:28225114;1:28225119;1:28226317;1:28227122;1:28227175;1:28227665;1:28229681;1:28231154;1:28231160;1:28231955;1:28232952;1:28233289;1:28234054;1:28234325;1:28234999;1:28235010;1:28236248;1:28239434;1:28239809	290
2020_32888493_eos-count_EUR_preprocessed	15	L3	QTL_shared	2	chr15_70486500_C_G;chr15_70486854_G_A	rs4777283;rs4776511	QTL_shared	15:70775622;15:70776169;15:70776283;15:70776568;15:70776834;15:70776949;15:70777134;15:70777247;15:70777302;15:70777379;15:70777612;15:70777761;15:70777899;15:70778344;15:70778839;15:70779193;15:70779631;15:70779849;15:70780286;15:70780922;15:70781172;15:70781371;15:70781468;15:70781579;15:70781580;15:70781703;15:70781862;15:70782155;15:70782194;15:70782617;15:70782772;15:70783042;15:70783804;15:70784083;15:70784400;15:70784425;15:70784573;15:70784658;15:70785063;15:70785175;15:70787501;15:70787824;15:70788887;15:70789054;15:70791429;15:70791915;15:70791997	290
2020_32888493_eos-count_EUR_preprocessed	15	L6	QTL_shared	1	chr15_69744822_A_G	rs34549281	QTL_shared	15:69982695;15:69983865;15:69985284;15:69988737;15:69988813;15:69989239;15:69992054;15:69997327;15:69997342;15:69998448;15:70001013;15:70002079;15:70002283;15:70002773;15:70003375;15:70004985;15:70004986;15:70006857;15:70008789;15:70010472;15:70011819;15:70011941;15:70012293;15:70017118;15:70019710;15:70019715;15:70022164;15:70022499;15:70024531;15:70024614;15:70024746;15:70025834;15:70026412;15:70026514;15:70027551;15:70027568;15:70028538;15:70029649;15:70029990;15:70032794;15:70033578;15:70033664;15:70033909;15:70034088;15:70034953;15:70034999;15:70037161;15:70038067;15:70038829;15:70039344;15:70040254;15:70040990;15:70041173;15:70041693;15:70043522;15:70043678;15:70044548;15:70046417;15:70048116;15:70048157	290
2020_32888493_eos-count_EUR_preprocessed	16	L2	ChromBPNet_specific	1	chr16_3458587_C_G	rs8055501	ChromBPNet_specific	16:3504785;16:3504948;16:3504956;16:3505930;16:3506730;16:3506841;16:3507431;16:3508012;16:3508587;16:3508600;16:3509722;16:3511787;16:3512662;16:3516162;16:3516888;16:3519252;16:3520353;16:3521071;16:3523626;16:3526810;16:3527655;16:3528737;16:3535028;16:3537889;16:3537910;16:3539318;16:3539829	290
2020_32888493_eos-count_EUR_preprocessed	17	L3	QTL_shared	3	chr17_43212891_A_G;chr17_43324652_C_T;chr17_43334234_G_C	rs3803871;rs74252763;rs35399157	QTL_shared	17:41025548;17:41179864;17:41187974;17:41188786;17:41195711;17:41195773;17:41196408;17:41197274;17:41198621;17:41200109;17:41201702;17:41202688;17:41203325;17:41203591;17:41204377;17:41204390;17:41205772;17:41206056;17:41209578;17:41211653;17:41212169;17:41212338;17:41212547;17:41213626;17:41213660;17:41213893;17:41213996;17:41215825;17:41216933;17:41217874;17:41218333;17:41218572;17:41219780;17:41219804;17:41222462;17:41222723;17:41223094;17:41224833;17:41225781;17:41225839;17:41226601;17:41226675;17:41229386;17:41229857;17:41229908;17:41230228;17:41230336;17:41230376;17:41230537;17:41230990;17:41231221;17:41231516;17:41231902;17:41234470;17:41235799;17:41237953;17:41239472;17:41239491;17:41239628;17:41241390;17:41241503;17:41242285;17:41243190;17:41244000;17:41244435;17:41244936;17:41245237;17:41245466;17:41248164;17:41248484;17:41249094;17:41250923;17:41251495;17:41251646;17:41252612;17:41252613;17:41254174;17:41254486;17:41255102;17:41255111;17:41257134;17:41257458;17:41258043;17:41259049;17:41260808;17:41261233;17:41263044;17:41263566;17:41264146;17:41264364;17:41265776;17:41267050;17:41270229;17:41270277;17:41270463;17:41270666;17:41273348;17:41273537;17:41274778;17:41275151;17:41275645;17:41276247;17:41276348;17:41277187;17:41278116;17:41278377;17:41278916;17:41279298;17:41279561;17:41279837;17:41280682;17:41281680;17:41281754;17:41283377;17:41283854;17:41283865;17:41284699;17:41284742;17:41284792;17:41286822;17:41287145;17:41287880;17:41287924;17:41289764;17:41290613;17:41290674;17:41291779;17:41291953;17:41292323;17:41292427;17:41292739;17:41293613;17:41295489;17:41296197;17:41297652;17:41297992;17:41298434;17:41298499;17:41298515;17:41299589;17:41299607;17:41299928;17:41300799;17:41301428;17:41301709;17:41302750;17:41302940;17:41303071;17:41304463;17:41305397;17:41305826;17:41305883;17:41306523;17:41307473;17:41307687;17:41307772;17:41308274;17:41309752;17:41310495;17:41312859;17:41313612;17:41316747;17:41317432;17:41318800;17:41318932;17:41321387;17:41321846;17:41325020;17:41325342;17:41325490;17:41326087;17:41326508;17:41326898;17:41326940;17:41327621;17:41327648;17:41328095;17:41328818;17:41329010;17:41329172;17:41329847;17:41330024;17:41330265;17:41330820;17:41331306;17:41331460;17:41331597;17:41331816;17:41332330;17:41333786;17:41334016;17:41334749;17:41334925;17:41335472;17:41337472;17:41337900;17:41339697;17:41340689;17:41341984;17:41342313;17:41344312;17:41344502;17:41346283;17:41346798;17:41347816;17:41347821;17:41349336;17:41349713;17:41351731;17:41352643;17:41353088;17:41353806;17:41353919;17:41354011;17:41354888;17:41356559;17:41356947;17:41357647;17:41358152;17:41359589;17:41361342;17:41361960;17:41362272;17:41362721;17:41364910;17:41370074;17:41370337;17:41370984;17:41371844;17:41371958;17:41373899;17:41374463;17:41375555;17:41375597;17:41376104;17:41377185;17:41377871;17:41379112;17:41383772;17:41384118;17:41384405;17:41385485;17:41385976;17:41387033;17:41387051;17:41387375;17:41387445;17:41387871;17:41388568;17:41389393;17:41393275;17:41393295;17:41393438;17:41393440;17:41394075;17:41394177;17:41394877;17:41395491;17:41395592;17:41397495;17:41398579;17:41399932;17:41401570;17:41401582;17:41401730;17:41401733;17:41402020;17:41402144;17:41402342;17:41402874;17:41403329;17:41403711;17:41403767;17:41405417;17:41408001;17:41408054;17:41408266;17:41408297;17:41408581;17:41408858;17:41409416;17:41409653;17:41409774;17:41410460;17:41410918;17:41411602;17:41412250;17:41414025;17:41414293;17:41414324;17:41414679;17:41415016;17:41415023;17:41415522;17:41416058;17:41417113;17:41417382;17:41418334;17:41419385;17:41419656;17:41420035;17:41420143;17:41422131;17:41422985;17:41423017;17:41423944;17:41424033;17:41424052;17:41424101;17:41424253;17:41424565;17:41424919;17:41425739;17:41425893;17:41425901;17:41426157;17:41427403;17:41427469;17:41428061;17:41428666;17:41430179;17:41431808;17:41432820;17:41434990;17:41435192;17:41435437;17:41436183;17:41436440;17:41436595;17:41437249;17:41437398;17:41437547;17:41437552;17:41438406;17:41438468;17:41438562;17:41438720;17:41438729;17:41440633;17:41442751;17:41443014;17:41445145;17:41445410;17:41449294	290
2020_32888493_eos-count_EUR_preprocessed	17	L7	QTL_shared	3	chr17_43212891_A_G;chr17_43324652_C_T;chr17_43334234_G_C	rs3803871;rs74252763;rs35399157	QTL_shared	17:41176688;17:41176831;17:41179864;17:41181297;17:41181746;17:41181835;17:41182662;17:41187567;17:41187684;17:41187974;17:41188786;17:41189045;17:41189383;17:41190715;17:41191129;17:41195025;17:41195711;17:41195773;17:41196408;17:41197274;17:41198621;17:41199913;17:41200109;17:41201702;17:41202688;17:41203325;17:41203591;17:41204377;17:41204390;17:41205772;17:41206056;17:41209578;17:41211653;17:41212169;17:41212338;17:41212547;17:41213626;17:41213660;17:41213893;17:41213996;17:41215825;17:41216933;17:41217874;17:41218333;17:41218572;17:41219780;17:41219804;17:41222462;17:41222723;17:41223094;17:41224833;17:41225781;17:41225839;17:41226601;17:41226675;17:41229386;17:41229812;17:41229857;17:41229908;17:41230228;17:41230336;17:41230376;17:41230537;17:41230990;17:41231221;17:41231516;17:41231902;17:41234470;17:41235799;17:41237953;17:41239472;17:41239491;17:41239628;17:41241390;17:41241503;17:41242285;17:41243190;17:41244000;17:41244435;17:41244936;17:41245237;17:41245466;17:41248164;17:41248484;17:41249094;17:41250923;17:41251495;17:41251646;17:41254174;17:41254486;17:41255102;17:41255111;17:41257134;17:41257458;17:41258043;17:41259049;17:41260808;17:41261233;17:41263044;17:41263566;17:41264146;17:41264364;17:41265776;17:41267050;17:41270229;17:41270277;17:41270463;17:41270666;17:41273095;17:41273348;17:41273537;17:41274778;17:41275151;17:41275645;17:41276247;17:41276348;17:41277187;17:41278116;17:41278377;17:41278916;17:41279298;17:41279561;17:41279837;17:41279882;17:41280682;17:41281680;17:41281754;17:41283377;17:41283854;17:41283865;17:41284699;17:41284742;17:41284792;17:41286822;17:41287145;17:41287880;17:41287924;17:41288843;17:41289764;17:41290613;17:41290674;17:41291779;17:41291953;17:41292323;17:41292427;17:41292739;17:41293613;17:41295489;17:41296197;17:41297652;17:41297992;17:41298434;17:41298499;17:41298515;17:41299589;17:41299607;17:41299928;17:41300799;17:41301428;17:41301709;17:41302750;17:41302940;17:41303071;17:41304463;17:41305397;17:41305826;17:41305883;17:41306523;17:41307473;17:41307687;17:41307772;17:41308274;17:41309752;17:41310495;17:41312859;17:41313612;17:41316747;17:41317432;17:41318800;17:41318932;17:41321387;17:41321846;17:41325020;17:41325342;17:41325490;17:41326087;17:41326508;17:41326898;17:41326940;17:41327621;17:41327648;17:41328095;17:41328818;17:41329010;17:41329172;17:41329847;17:41330024;17:41330265;17:41330820;17:41331306;17:41331460;17:41331597;17:41331816;17:41332330;17:41333786;17:41334016;17:41334749;17:41334925;17:41335472;17:41337472;17:41337900;17:41339697;17:41340689;17:41341984;17:41342313;17:41344312;17:41344502;17:41346283;17:41346798;17:41347816;17:41347821;17:41349312;17:41349336;17:41349713;17:41351731;17:41352643;17:41353088;17:41353806;17:41353919;17:41354011;17:41354888;17:41356559;17:41356947;17:41357647;17:41358152;17:41359589;17:41361342;17:41361960;17:41362272;17:41362721;17:41364910;17:41370074;17:41370337;17:41370984;17:41371844;17:41371958;17:41373899;17:41374463;17:41375555;17:41375597;17:41376104;17:41377185;17:41377871;17:41379112;17:41383772;17:41384118;17:41384405;17:41385485;17:41385976;17:41387033;17:41387051;17:41387375;17:41387445;17:41387871;17:41388568;17:41389393;17:41393265;17:41393275;17:41393295;17:41393438;17:41393440;17:41394075;17:41394177;17:41394877;17:41395491;17:41395592;17:41397495;17:41398579;17:41399445;17:41399932;17:41401570;17:41401582;17:41401730;17:41401733;17:41402020;17:41402144;17:41402342;17:41402874;17:41403329;17:41403711;17:41403767;17:41405417;17:41408001;17:41408054;17:41408266;17:41408297;17:41408581;17:41408858;17:41409416;17:41409653;17:41409774;17:41410460;17:41410918;17:41411602;17:41412250;17:41414025;17:41414293;17:41414324;17:41414679;17:41415016;17:41415023;17:41415522;17:41416058;17:41417113;17:41417382;17:41418334;17:41419385;17:41419656;17:41420035;17:41420143;17:41422131;17:41422985;17:41423017;17:41423944;17:41424033;17:41424052;17:41424101;17:41424253;17:41424565;17:41424919;17:41425739;17:41425893;17:41425901;17:41426157;17:41427403;17:41427469;17:41428061;17:41428666;17:41430179;17:41431808;17:41432820;17:41434990;17:41435192;17:41435437;17:41436183;17:41436440;17:41436595;17:41437249;17:41437398;17:41437547;17:41437552;17:41438406;17:41438729;17:41440633;17:41442751;17:41443014;17:41445145;17:41445410;17:41445460;17:41445462;17:41449294	290
2020_32888493_eos-count_EUR_preprocessed	17	L1	QTL_shared	5	chr17_45864344_C_T;chr17_45864492_T_G;chr17_45874351_G_A;chr17_46082483_T_C;chr17_46136346_G_A	rs75690239;rs62055464;rs2055794;rs17576165;rs2532316	QTL_shared	17:43572419;17:43573419;17:43654468;17:43656176;17:43657393;17:43657440;17:43658409;17:43658778;17:43659251;17:43659526;17:43659738;17:43659975;17:43660209;17:43661378;17:43661751;17:43661801;17:43661959;17:43664978;17:43665343;17:43665379;17:43665468;17:43665809;17:43665838;17:43666001;17:43666244;17:43666251;17:43666385;17:43666431;17:43666492;17:43666511;17:43666820;17:43667792;17:43667922;17:43667934;17:43668455;17:43669491;17:43669704;17:43669800;17:43669923;17:43671235;17:43673792;17:43675431;17:43679193;17:43681222;17:43681738;17:43681796;17:43681824;17:43682010;17:43682323;17:43683392;17:43683611;17:43683627;17:43684563;17:43684920;17:43685021;17:43685698;17:43686419;17:43687268;17:43688042;17:43688249;17:43688387;17:43688579;17:43690468;17:43690637;17:43691173;17:43693341;17:43693538;17:43696254;17:43698899;17:43702296;17:43702701;17:43703555;17:43704031;17:43704310;17:43704419;17:43704491;17:43705356;17:43705518;17:43705756;17:43707619;17:43707620;17:43707955;17:43708418;17:43709225;17:43709415;17:43709867;17:43709893;17:43710127;17:43710371;17:43711312;17:43711539;17:43712337;17:43712464;17:43712657;17:43713925;17:43714673;17:43714850;17:43715018;17:43715427;17:43715619;17:43716885;17:43717131;17:43717415;17:43717803;17:43718336;17:43719143;17:43719829;17:43721283;17:43721457;17:43723462;17:43723605;17:43723929;17:43723930;17:43724245;17:43724555;17:43725212;17:43725684;17:43725762;17:43725992;17:43726125;17:43726574;17:43726588;17:43727061;17:43728137;17:43729384;17:43729432;17:43730636;17:43731896;17:43733048;17:43733983;17:43734145;17:43734304;17:43734503;17:43734643;17:43735276;17:43735478;17:43735555;17:43736763;17:43737040;17:43737730;17:43738627;17:43738676;17:43740856;17:43740967;17:43741028;17:43741136;17:43741452;17:43743045;17:43744990;17:43746276;17:43746721;17:43746839;17:43747677;17:43747683;17:43748046;17:43748101;17:43749261;17:43749980;17:43750010;17:43751101;17:43751223;17:43751246;17:43751308;17:43751427;17:43753642;17:43754010;17:43754099;17:43754209;17:43754909;17:43756685;17:43756833;17:43756910;17:43757450;17:43758078;17:43758382;17:43758790;17:43758885;17:43758887;17:43760080;17:43760192;17:43760199;17:43760685;17:43761381;17:43761482;17:43761856;17:43762255;17:43762429;17:43762537;17:43762554;17:43763007;17:43763202;17:43763241;17:43763935;17:43764378;17:43764685;17:43764796;17:43764847;17:43764987;17:43765080;17:43765381;17:43765778;17:43766352;17:43766497;17:43767188;17:43767219;17:43767538;17:43767628;17:43768467;17:43768496;17:43768501;17:43768703;17:43768727;17:43769088;17:43769277;17:43770416;17:43770443;17:43771193;17:43771627;17:43772018;17:43772109;17:43772251;17:43772407;17:43772540;17:43773085;17:43773124;17:43773248;17:43773447;17:43773607;17:43773784;17:43773877;17:43773943;17:43774497;17:43774845;17:43774959;17:43775015;17:43775145;17:43775402;17:43775479;17:43775546;17:43775929;17:43776061;17:43776242;17:43776391;17:43776425;17:43776742;17:43776787;17:43776945;17:43777542;17:43777578;17:43777710;17:43777745;17:43778003;17:43778602;17:43778828;17:43779351;17:43780948;17:43781250;17:43781778;17:43782455;17:43782492;17:43782558;17:43783573;17:43784222;17:43784624;17:43785096;17:43785098;17:43785349;17:43785627;17:43785808;17:43785938;17:43786013;17:43786676;17:43786698;17:43787130;17:43787226;17:43787306;17:43787563;17:43788371;17:43788419;17:43788649;17:43788666;17:43788767;17:43788782;17:43789144;17:43789640;17:43790446;17:43790649;17:43790911;17:43791181;17:43791332;17:43791344;17:43791429;17:43791468;17:43791610;17:43791652;17:43792252;17:43792326;17:43792358;17:43792586;17:43792895;17:43792896;17:43792975;17:43793200;17:43793342;17:43793388;17:43793651;17:43793665;17:43793828;17:43793951;17:43794182;17:43794209;17:43794286;17:43794828;17:43794899;17:43795238;17:43795573;17:43795634;17:43795859;17:43796541;17:43797246;17:43798015;17:43798160;17:43798401;17:43798546;17:43798775;17:43799033;17:43799509;17:43799667;17:43799804;17:43799810;17:43800351;17:43800404;17:43800987;17:43801092;17:43801185;17:43801593;17:43801695;17:43802525;17:43802907;17:43802971;17:43803788;17:43804306;17:43804317;17:43804389;17:43804619;17:43805525;17:43805590;17:43806015;17:43806264;17:43806451;17:43806925;17:43807063;17:43807099;17:43807113;17:43807134;17:43807485;17:43807642;17:43807911;17:43807955;17:43808067;17:43808321;17:43808443;17:43808763;17:43808945;17:43809016;17:43809264;17:43809328;17:43810371;17:43810608;17:43810782;17:43811060;17:43811072;17:43811510;17:43811673;17:43811792;17:43811950;17:43812177;17:43812218;17:43812398;17:43812599;17:43812624;17:43812649;17:43812684;17:43813002;17:43813252;17:43813370;17:43813415;17:43814020;17:43814427;17:43815141;17:43815336;17:43815713;17:43815820;17:43815859;17:43816052;17:43816106;17:43816306;17:43816605;17:43816657;17:43817459;17:43817557;17:43817608;17:43817832;17:43817898;17:43818160;17:43818222;17:43818611;17:43818657;17:43818690;17:43818906;17:43818946;17:43819384;17:43819450;17:43819480;17:43820741;17:43821062;17:43821685;17:43822398;17:43822511;17:43822769;17:43822772;17:43823125;17:43823326;17:43823880;17:43823889;17:43824201;17:43824348;17:43824382;17:43824848;17:43824908;17:43825339;17:43825478;17:43825568;17:43825576;17:43825711;17:43825725;17:43825912;17:43826305;17:43826351;17:43826637;17:43827209;17:43827391;17:43827431;17:43827471;17:43827508;17:43828221;17:43828617;17:43828698;17:43828935;17:43829353;17:43830382;17:43830640;17:43830685;17:43832115;17:43832337;17:43832367;17:43832618;17:43832864;17:43832940;17:43833824;17:43833921;17:43834074;17:43834314;17:43834482;17:43834970;17:43835351;17:43835854;17:43836051;17:43836191;17:43836578;17:43836673;17:43836920;17:43837237;17:43837567;17:43838482;17:43838678;17:43840107;17:43847095;17:43850932;17:43855503;17:43856341;17:43856372;17:43857989;17:43858307;17:43871982;17:43872228;17:43887480;17:43892973;17:43893259;17:43893260;17:43893403;17:43893716;17:43893751;17:43894102;17:43894159;17:43894510;17:43894990;17:43895008;17:43895501;17:43895530;17:43895602;17:43895653;17:43895696;17:43895751;17:43895797;17:43896032;17:43896228;17:43896528;17:43896616;17:43896637;17:43896734;17:43897130;17:43897202;17:43897246;17:43897449;17:43897480;17:43897722;17:43898459;17:43898887;17:43898963;17:43899161;17:43899401;17:43899611;17:43899655;17:43899657;17:43899727;17:43899736;17:43899786;17:43900081;17:43900434;17:43900697;17:43900760;17:43900817;17:43901001;17:43901238;17:43901528;17:43901558;17:43902216;17:43902505;17:43902522;17:43902738;17:43902799;17:43902842;17:43902861;17:43902944;17:43902997;17:43903089;17:43903106;17:43903336;17:43903485;17:43903546;17:43903548;17:43903842;17:43904110;17:43904397;17:43904528;17:43904610;17:43904673;17:43904948;17:43905134;17:43905313;17:43905481;17:43906726;17:43907143;17:43907745;17:43907896;17:43907966;17:43908151;17:43908152;17:43908773;17:43908826;17:43908989;17:43909008;17:43909022;17:43910088;17:43910183;17:43910262;17:43910507;17:43911352;17:43911424;17:43911443;17:43911525;17:43911832;17:43911898;17:43912159;17:43912282;17:43912454;17:43912490;17:43912582;17:43912635;17:43912723;17:43912786;17:43912830;17:43913315;17:43913558;17:43914554;17:43914558;17:43914598;17:43914728;17:43914809;17:43914981;17:43915054;17:43915312;17:43916356;17:43916509;17:43916773;17:43916932;17:43917086;17:43917776;17:43917818;17:43918190;17:43918239;17:43918418;17:43918524;17:43918613;17:43919068;17:43919070;17:43919073;17:43919096;17:43919301;17:43919884;17:43920300;17:43920378;17:43920411;17:43920974;17:43921210;17:43921572;17:43921754;17:43922942;17:43923266;17:43923654;17:43923683;17:43923703;17:43923934;17:43924073;17:43924130;17:43924521;17:43924776;17:43924803;17:43925605;17:43925729;17:43925966;17:43926056;17:43926149;17:43926755;17:43926948;17:43926992;17:43927255;17:43927708;17:43928614;17:43929029;17:43929992;17:43930033;17:43930798;17:43930955;17:43930980;17:43931122;17:43931244;17:43931245;17:43931626;17:43932028;17:43932049;17:43933171;17:43933579;17:43933673;17:43933790;17:43933830;17:43933834;17:43934116;17:43934314;17:43934672;17:43934776;17:43934826;17:43934896;17:43934948;17:43935118;17:43935888;17:43936011;17:43936298;17:43936804;17:43936812;17:43937104;17:43937184;17:43937333;17:43937460;17:43937505;17:43937633;17:43937671;17:43937736;17:43938107;17:43938394;17:43938499;17:43938634;17:43938796;17:43938882;17:43939255;17:43939389;17:43939395;17:43939399;17:43939432;17:43939609;17:43939638;17:43939659;17:43939936;17:43940188;17:43940497;17:43940685;17:43940825;17:43941350;17:43941476;17:43941491;17:43941608;17:43941710;17:43941858;17:43942046;17:43942656;17:43942820;17:43943000;17:43943655;17:43943657;17:43943755;17:43943957;17:43943974;17:43944158;17:43944204;17:43944519;17:43945106;17:43945495;17:43945687;17:43945855;17:43945931;17:43945938;17:43946112;17:43946223;17:43946423;17:43946536;17:43946642;17:43946707;17:43946838;17:43946875;17:43947171;17:43947488;17:43947883;17:43947928;17:43948040;17:43948159;17:43948733;17:43948977;17:43949008;17:43949092;17:43949448;17:43949892;17:43950195;17:43950394;17:43950441;17:43950533;17:43951120;17:43951220;17:43951345;17:43951717;17:43951995;17:43952191;17:43952634;17:43952944;17:43953016;17:43953043;17:43953170;17:43953179;17:43953307;17:43953529;17:43953719;17:43953814;17:43953991;17:43954134;17:43954227;17:43954284;17:43954686;17:43955030;17:43955093;17:43955365;17:43955487;17:43956505;17:43956642;17:43956734;17:43956778;17:43957221;17:43957269;17:43957328;17:43958079;17:43958099;17:43958139;17:43958172;17:43958362;17:43958431;17:43958736;17:43959092;17:43959113;17:43959261;17:43959661;17:43959752;17:43959918;17:43960020;17:43960172;17:43960283;17:43960600;17:43960812;17:43960911;17:43960918;17:43960997;17:43961044;17:43961142;17:43961292;17:43962017;17:43962982;17:43963046;17:43963120;17:43963282;17:43963416;17:43963844;17:43963943;17:43964191;17:43964283;17:43964539;17:43964561;17:43964567;17:43964755;17:43964899;17:43965063;17:43965595;17:43965680;17:43965687;17:43965955;17:43966178;17:43966260;17:43966282;17:43966608;17:43966749;17:43966795;17:43966955;17:43967138;17:43967562;17:43968219;17:43968463;17:43968572;17:43968874;17:43968937;17:43968994;17:43969019;17:43969136;17:43969168;17:43969686;17:43969779;17:43969833;17:43969901;17:43969952;17:43969995;17:43970108;17:43970154;17:43970303;17:43970662;17:43971457;17:43971481;17:43971604;17:43971785;17:43971937;17:43972142;17:43972581;17:43973080;17:43973121;17:43973233;17:43973408;17:43973413;17:43973652;17:43973899;17:43974065;17:43974230;17:43974354;17:43974476;17:43974477;17:43974549;17:43974889;17:43975263;17:43975285;17:43975415;17:43975417;17:43976064;17:43976627;17:43976644;17:43977018;17:43977049;17:43977702;17:43977827;17:43978041;17:43978120;17:43978295;17:43978306;17:43978308;17:43978320;17:43978534;17:43978604;17:43978625;17:43978934;17:43979468;17:43979504;17:43979622;17:43979822;17:43979971;17:43980530;17:43980762;17:43980998;17:43981103;17:43981795;17:43981831;17:43981958;17:43982069;17:43982159;17:43982286;17:43982903;17:43982961;17:43983159;17:43983363;17:43983801;17:43984253;17:43984399;17:43984646;17:43984864;17:43985247;17:43985597;17:43985662;17:43986396;17:43986420;17:43986432;17:43986462;17:43986992;17:43987184;17:43987723;17:43987801;17:43988623;17:43988884;17:43989087;17:43989221;17:43989689;17:43989898;17:43989909;17:43990041;17:43990072;17:43990662;17:43990919;17:43991272;17:43991515;17:43991781;17:43991888;17:43992233;17:43992283;17:43992305;17:43992456;17:43992463;17:43992581;17:43992806;17:43992939;17:43994252;17:43994358;17:43994386;17:43994435;17:43994623;17:43994648;17:43994952;17:43995098;17:43995990;17:43996721;17:43996908;17:43996960;17:43997372;17:43997499;17:43997520;17:43997901;17:43998151;17:43998328;17:43998574;17:43998767;17:43998822;17:43998910;17:43999100;17:43999406;17:43999529;17:43999785;17:43999793;17:44000202;17:44000234;17:44000505;17:44000610;17:44000914;17:44001228;17:44001379;17:44001621;17:44001661;17:44001957;17:44002062;17:44002138;17:44002431;17:44002555;17:44002595;17:44002969;17:44003397;17:44003446;17:44003599;17:44003893;17:44004076;17:44004472;17:44005186;17:44005226;17:44005329;17:44005361;17:44005413;17:44005615;17:44006130;17:44006252;17:44006601;17:44006896;17:44006954;17:44006956;17:44007493;17:44007727;17:44007764;17:44007785;17:44009876;17:44009921;17:44010040;17:44010118;17:44010364;17:44010405;17:44010452;17:44010661;17:44010984;17:44011018;17:44011073;17:44011526;17:44011749;17:44011825;17:44012096;17:44012248;17:44012343;17:44012915;17:44012989;17:44013024;17:44013103;17:44013189;17:44013346;17:44013475;17:44013483;17:44013938;17:44014137;17:44014263;17:44014384;17:44014981;17:44014982;17:44015446;17:44015464;17:44015624;17:44015745;17:44015816;17:44015929;17:44016157;17:44016341;17:44016462;17:44017124;17:44017180;17:44017283;17:44017342;17:44017666;17:44017941;17:44018399;17:44019479;17:44019643;17:44019680;17:44020282;17:44020314;17:44020545;17:44021061;17:44021218;17:44021463;17:44022043;17:44022068;17:44022319;17:44022376;17:44022433;17:44022434;17:44022528;17:44022632;17:44023087;17:44023520;17:44023842;17:44024552;17:44024562;17:44024660;17:44024865;17:44024906;17:44025033;17:44025045;17:44025273;17:44025347;17:44025592;17:44025650;17:44025888;17:44026321;17:44026394;17:44026490;17:44026495;17:44026548;17:44027090;17:44027316;17:44027521;17:44027753;17:44028011;17:44028045;17:44028183;17:44028707;17:44028796;17:44029178;17:44030115;17:44030195;17:44030231;17:44030311;17:44031420;17:44031540;17:44032073;17:44032470;17:44034340;17:44034486;17:44034575;17:44034673;17:44035233;17:44039691;17:44048941;17:44048943;17:44053171;17:44054596;17:44054671;17:44055638;17:44058629;17:44058691;17:44058716;17:44060248;17:44060775;17:44061023;17:44061036;17:44061278;17:44066088;17:44066868;17:44066874;17:44067400;17:44067546;17:44067682;17:44068112;17:44068238;17:44068480;17:44068924;17:44069376;17:44069687;17:44071294;17:44071674;17:44072854;17:44072881;17:44072984;17:44073027;17:44073145;17:44073739;17:44073889;17:44073973;17:44074435;17:44074581;17:44075099;17:44075110;17:44075535;17:44075837;17:44075901;17:44076466;17:44076665;17:44078832;17:44078892;17:44080039;17:44081064;17:44082249;17:44082432;17:44082441;17:44082446;17:44082603;17:44083081;17:44084002;17:44084157;17:44084844;17:44085743;17:44085852;17:44088772;17:44088937;17:44089108;17:44089690;17:44089715;17:44089727;17:44089921;17:44090035;17:44090236;17:44090538;17:44090646;17:44090685;17:44090704;17:44090796;17:44090854;17:44090858;17:44091092;17:44091195;17:44091724;17:44091988;17:44092108;17:44092243;17:44092497;17:44092744;17:44093753;17:44093964;17:44093993;17:44094112;17:44094471;17:44094667;17:44094871;17:44095055;17:44095335;17:44095570;17:44095661;17:44096486;17:44097235;17:44098861;17:44099082;17:44099129;17:44100906;17:44100916;17:44101004;17:44101563;17:44101871;17:44102604;17:44102638;17:44102689;17:44102865;17:44102933;17:44103296;17:44103616;17:44103825;17:44103826;17:44104343;17:44104509;17:44106219;17:44106806;17:44108100;17:44108202;17:44108355;17:44108906;17:44109188;17:44109248;17:44110271;17:44110532;17:44110541;17:44110670;17:44110888;17:44111109;17:44111613;17:44111827;17:44112385;17:44112441;17:44112638;17:44112743;17:44113224;17:44113359;17:44113491;17:44113963;17:44114218;17:44114362;17:44114364;17:44114372;17:44114432;17:44115074;17:44115107;17:44115351;17:44115440;17:44115569;17:44115730;17:44115886;17:44116238;17:44116312;17:44116950;17:44117119;17:44117397;17:44118848;17:44118999;17:44119320;17:44119463;17:44119474;17:44119636;17:44120608;17:44121917;17:44122345;17:44122348;17:44122354;17:44122484;17:44122626;17:44122896;17:44123248;17:44123685;17:44123717;17:44124837;17:44125066;17:44125288;17:44125484;17:44125704;17:44126218;17:44126365;17:44126477;17:44126478;17:44126575;17:44126977;17:44128125;17:44128407;17:44128876;17:44129253;17:44129800;17:44129885;17:44130587;17:44130668;17:44130924;17:44131022;17:44131559;17:44131592;17:44131622;17:44131717;17:44131798;17:44132269;17:44132379;17:44132458;17:44132887;17:44133031;17:44133070;17:44133142;17:44133162;17:44133403;17:44133534;17:44133633;17:44133648;17:44134095;17:44134391;17:44134910;17:44134984;17:44135026;17:44135359;17:44135827;17:44135985;17:44136577;17:44136634;17:44136763;17:44136803;17:44137189;17:44137311;17:44137676;17:44137678;17:44137925;17:44139083;17:44139190;17:44139662;17:44140341;17:44141347;17:44141732;17:44142121;17:44142566;17:44142879;17:44143029;17:44143484;17:44146336;17:44147411;17:44147511;17:44147574;17:44147599;17:44147721;17:44148267;17:44148613;17:44148674;17:44149348;17:44149448;17:44149537;17:44149581;17:44149741;17:44150042;17:44150152;17:44150161;17:44150163;17:44150233;17:44150464;17:44150480;17:44150920;17:44151156;17:44151546;17:44151667;17:44151697;17:44152390;17:44152447;17:44152760;17:44153144;17:44153227;17:44153258;17:44153386;17:44153607;17:44153626;17:44153836;17:44153909;17:44154033;17:44154048;17:44154393;17:44154461;17:44154607;17:44154946;17:44155157;17:44155707;17:44155732;17:44156167;17:44156180;17:44156181;17:44157597;17:44157622;17:44157982;17:44157992;17:44159102;17:44159555;17:44159631;17:44159672;17:44159695;17:44159725;17:44159849;17:44159988;17:44160050;17:44160592;17:44160674;17:44161146;17:44161302;17:44161360;17:44161522;17:44161860;17:44161875;17:44161985;17:44162056;17:44162284;17:44163411;17:44164090;17:44164133;17:44164323;17:44165098;17:44165594;17:44165596;17:44165803;17:44166197;17:44166311;17:44166500;17:44166646;17:44167101;17:44167464;17:44167661;17:44167729;17:44168508;17:44168677;17:44169377;17:44169406;17:44169437;17:44169581;17:44169605;17:44169759;17:44169769;17:44170018;17:44170238;17:44170414;17:44170612;17:44171024;17:44171554;17:44172327;17:44172391;17:44172408;17:44172698;17:44173179;17:44173356;17:44173408;17:44173812;17:44174068;17:44174109;17:44174235;17:44174351;17:44174513;17:44176092;17:44176170;17:44176215;17:44177097;17:44177669;17:44177993;17:44178272;17:44178337;17:44178839;17:44178884;17:44179723;17:44179749;17:44179969;17:44179992;17:44180173;17:44180442;17:44180954;17:44180997;17:44181118;17:44181454;17:44181508;17:44181681;17:44181933;17:44182336;17:44182706;17:44182917;17:44182955;17:44182956;17:44183002;17:44183232;17:44183403;17:44183616;17:44183790;17:44184375;17:44184404;17:44184428;17:44184808;17:44185245;17:44185431;17:44186252;17:44186301;17:44186593;17:44186894;17:44187492;17:44188477;17:44188645;17:44188755;17:44188764;17:44189373;17:44189408;17:44189799;17:44190156;17:44191085;17:44191159;17:44191682;17:44191835;17:44192395;17:44193097;17:44193882;17:44194152;17:44194381;17:44194519;17:44194621;17:44194735;17:44194835;17:44194891;17:44195424;17:44195495;17:44196125;17:44196447;17:44196653;17:44196799;17:44197032;17:44197603;17:44197806;17:44198080;17:44198806;17:44199029;17:44199670;17:44200015;17:44200033;17:44200078;17:44200510;17:44201109;17:44201344;17:44201887;17:44202231;17:44202608;17:44202952;17:44204739;17:44204749;17:44205122;17:44205500;17:44205839;17:44206079;17:44206482;17:44206646;17:44207066;17:44207360;17:44207523;17:44207778;17:44207932;17:44208144;17:44208218;17:44208945;17:44209313;17:44209364;17:44209474;17:44209628;17:44209875;17:44209919;17:44209957;17:44209985;17:44210442;17:44210933;17:44210988;17:44211902;17:44212310;17:44212527;17:44213204;17:44213712;17:44213921;17:44213934;17:44214094;17:44214815;17:44215045;17:44215823;17:44216158;17:44216226;17:44217112;17:44217226;17:44217293;17:44218242;17:44220454;17:44220942;17:44221042;17:44221350;17:44221602;17:44222067;17:44222335;17:44222460;17:44223060;17:44223243;17:44223387;17:44225234;17:44225485;17:44225802;17:44226030;17:44226126;17:44226561;17:44227186;17:44227196;17:44227510;17:44227531;17:44227623;17:44228529;17:44228609;17:44228770;17:44228824;17:44229986;17:44230647;17:44231117;17:44231295;17:44231326;17:44231617;17:44232959;17:44233433;17:44233589;17:44233776;17:44233811;17:44234060;17:44234526;17:44235893;17:44236725;17:44237068;17:44237372;17:44237790;17:44238424;17:44238571;17:44239958;17:44240107;17:44240986;17:44241304;17:44241664;17:44242788;17:44243179;17:44243863;17:44243868;17:44243870;17:44243979;17:44244397;17:44244581;17:44244926;17:44245766;17:44245876;17:44246143;17:44246211;17:44246405;17:44246624;17:44246997;17:44247164;17:44247673;17:44248042;17:44248769;17:44248814;17:44251548;17:44251698;17:44251907;17:44252510;17:44255017;17:44257473;17:44257788;17:44258914;17:44259261;17:44260845;17:44260967;17:44262403;17:44262418;17:44266227;17:44266290;17:44266342;17:44266972;17:44270809;17:44271430;17:44274766;17:44274985;17:44275619;17:44276578;17:44276618;17:44281821;17:44281964;17:44282007;17:44282744;17:44282892;17:44282979;17:44283761;17:44284420;17:44284542;17:44284641;17:44284734;17:44285142;17:44285467;17:44285952;17:44286198;17:44288156;17:44288640;17:44288672;17:44289150;17:44289220;17:44289232;17:44289291;17:44290849;17:44290910;17:44293963;17:44294786;17:44294983;17:44295157;17:44296230;17:44296251;17:44296522;17:44296523;17:44296845;17:44296846;17:44298102;17:44298178;17:44298209;17:44298279;17:44301546;17:44303525;17:44303564;17:44303668;17:44304130;17:44304203;17:44304298;17:44304490;17:44304740;17:44304910;17:44305026;17:44305199;17:44305252;17:44309255;17:44309856;17:44310101;17:44310164;17:44310234;17:44311099;17:44311107;17:44313522;17:44313950;17:44314066;17:44314148;17:44314179;17:44314217;17:44314261;17:44314342;17:44315987;17:44316280;17:44316389;17:44316491;17:44316509;17:44316888;17:44317103;17:44317210;17:44318575;17:44318663;17:44318665;17:44318863;17:44319167;17:44321527;17:44322577;17:44322922;17:44323425;17:44324539;17:44324572;17:44326105;17:44326509;17:44326845;17:44326864;17:44327070;17:44327370;17:44327438;17:44327482;17:44327958;17:44328668;17:44329636;17:44331297;17:44332351;17:44332429;17:44332970;17:44333121;17:44333293;17:44333412;17:44333532;17:44333568;17:44334288;17:44334768;17:44335752;17:44335818;17:44336237;17:44336594;17:44336976;17:44337429;17:44338966;17:44338967;17:44339003;17:44339153;17:44339174;17:44339607;17:44339712;17:44340151;17:44340328;17:44340506;17:44340525;17:44340942;17:44341609;17:44342327;17:44342513;17:44342563;17:44342994;17:44343084;17:44343121;17:44343125;17:44343282;17:44343291;17:44343304;17:44343371;17:44343392;17:44344552;17:44344810;17:44346405;17:44346407;17:44346674;17:44348593;17:44348634;17:44348753;17:44348932;17:44349167;17:44349169;17:44350919;17:44353262;17:44355173;17:44355714;17:44355726;17:44357885;17:44363632	290
2020_32888493_eos-count_EUR_preprocessed	18	L2	ChromBPNet_specific	1	chr18_47912132_G_A	rs75632520	ChromBPNet_specific	18:45343508;18:45345393;18:45348077;18:45349759;18:45363653;18:45368457;18:45368915;18:45375739;18:45379041;18:45386134;18:45387822;18:45397557;18:45397623;18:45401321;18:45401496;18:45402778;18:45411221;18:45413553;18:45423620;18:45425671;18:45436689;18:45437715;18:45438503;18:45443095;18:45446007;18:45451790;18:45453835;18:45458124;18:45466547;18:45473449;18:45479038;18:45481488	290
2020_32888493_eos-count_EUR_preprocessed	18	L2	ChromBPNet_specific	1	chr18_63249891_G_C	rs8086404	ChromBPNet_specific	18:60917124	290
2020_32888493_eos-count_EUR_preprocessed	18	L4	ChromBPNet_specific	1	chr18_63193013_T_C	rs12457700	ChromBPNet_specific	18:60848639;18:60851880;18:60852258;18:60857029;18:60857793;18:60859241;18:60859321;18:60859507;18:60859509;18:60860246;18:60861693;18:60867576;18:60867780;18:60873082;18:60874413	290
2020_32888493_eos-count_EUR_preprocessed	19	L3	ChromBPNet_specific	1	chr19_37007843_C_T	rs56208574	ChromBPNet_specific	19:37438286;19:37439481;19:37446200;19:37455948;19:37459017;19:37461415;19:37461919;19:37462045;19:37462102;19:37462139;19:37462629;19:37462884;19:37463171;19:37463430;19:37466166;19:37466742;19:37466888;19:37467726;19:37469098;19:37470113;19:37492689;19:37495395;19:37496812;19:37498685;19:37498745;19:37499627;19:37500918;19:37503143;19:37503428;19:37503783;19:37503899;19:37504596;19:37504953;19:37505740;19:37507729;19:37510259;19:37510781;19:37511027;19:37511491;19:37514866;19:37516086;19:37516536;19:37516987;19:37517178;19:37517289;19:37517340;19:37517342;19:37520530;19:37520927;19:37521078;19:37521086;19:37524816;19:37526942;19:37532925;19:37542601;19:37544988;19:37545614;19:37546740;19:37562618;19:37563211;19:37572490;19:37576704;19:37579472;19:37581524;19:37632877;19:37642165;19:37642385;19:37644051;19:37649558;19:37651235;19:37654976;19:37656057;19:37665975;19:37666319;19:37671256;19:37673953;19:37676528;19:37677748;19:37678819;19:37681305;19:37683936;19:37684966	290
2020_32888493_eos-count_EUR_preprocessed	2	L4	QTL_shared	1	chr2_102356347_G_A	rs4851567	QTL_shared	2:102912269;2:102913496;2:102914949;2:102916965;2:102916996;2:102921330;2:102922530;2:102926261;2:102941789;2:102945006;2:102959646;2:102962341;2:102962346;2:102965153;2:102968670;2:102968777;2:102972807;2:102974222;2:102991229	290
2020_32888493_eos-count_EUR_preprocessed	2	L2	ChromBPNet_specific	1	chr2_161426958_G_A	rs56152608	ChromBPNet_specific	2:162278233;2:162283469;2:162286314;2:162286552;2:162288318;2:162289156;2:162291179;2:162295623;2:162297649;2:162300720;2:162307697;2:162309849;2:162311357;2:162313036;2:162313939;2:162315420;2:162319353;2:162320388;2:162322012;2:162326417;2:162328814;2:162334193;2:162335701;2:162337052;2:162344210;2:162344776;2:162347755;2:162347948;2:162354653;2:162360575;2:162363066;2:162363930;2:162368719;2:162369959;2:162371597;2:162373517;2:162373899;2:162374319;2:162378064;2:162382776;2:162384650;2:162385151;2:162385435;2:162386784;2:162388931;2:162393642;2:162397457;2:162398015;2:162398263;2:162402459;2:162403778;2:162408807;2:162415157;2:162418751;2:162419312;2:162420429;2:162421361;2:162422517;2:162423676;2:162425878;2:162426849;2:162429996;2:162431138;2:162431500;2:162431946;2:162432494;2:162433766;2:162433831;2:162434474;2:162435849;2:162436285;2:162436934;2:162437639;2:162437859;2:162440079;2:162440255;2:162442053;2:162445488;2:162446018;2:162446607;2:162448855;2:162450124;2:162452014;2:162455625;2:162462209;2:162464835;2:162468033;2:162469128;2:162469665;2:162471174;2:162475508;2:162475601;2:162475617;2:162480684;2:162481453;2:162485073;2:162487440;2:162487699;2:162488091;2:162488095;2:162491109;2:162492578;2:162493102;2:162493241;2:162495047;2:162495399;2:162495461;2:162495463;2:162495465;2:162497210;2:162497225;2:162497603;2:162501613;2:162513959;2:162514518;2:162516363;2:162521046;2:162524997;2:162525686;2:162526971;2:162531068;2:162533523;2:162535336;2:162536715;2:162537691;2:162540635;2:162544744;2:162546756;2:162548104;2:162559919;2:162560011;2:162560186;2:162561347;2:162561946;2:162562386;2:162563553;2:162566045;2:162566936;2:162568941;2:162569341;2:162573586;2:162573858;2:162574323;2:162574436;2:162575057;2:162575096;2:162575178;2:162575985;2:162576370;2:162577379;2:162578325;2:162578911;2:162583141;2:162583323;2:162583504;2:162586548;2:162596287;2:162598582;2:162611202;2:162612367;2:162612371;2:162622318;2:162623869;2:162624324;2:162624654;2:162625749;2:162626099;2:162627391	290
2020_32888493_eos-count_EUR_preprocessed	2	L2	ChromBPNet_specific	2	chr2_181077309_T_C;chr2_181170465_T_A	rs1187105040;rs4667114	ChromBPNet_specific	2:181826233;2:181829296;2:181839432;2:181839944;2:181840207;2:181841621;2:181865278;2:181865989;2:181867185;2:181869714;2:181871815;2:181882742;2:181883793;2:181895471;2:181903964;2:181910774;2:181934056;2:181934211;2:181934680;2:181936674;2:181937775;2:181942036;2:181942440;2:181943836;2:181952420;2:181957444;2:181959321;2:181963121;2:181967619;2:181975242;2:181977227;2:181977953;2:181984627;2:181988909;2:182019687;2:182024131;2:182028396;2:182029358;2:182030229;2:182031224;2:182031799;2:182032501;2:182035192;2:182035403;2:182036900;2:182038445;2:182039477;2:182040516;2:182044385;2:182048452;2:182052045;2:182055300;2:182056796;2:182057083;2:182057640;2:182058191;2:182058490;2:182058528;2:182058891;2:182059382;2:182059823;2:182060285;2:182060320;2:182060695;2:182061840;2:182061996;2:182062056;2:182062281;2:182062284;2:182062794;2:182062879;2:182063448;2:182066390;2:182076748;2:182081030;2:182090633;2:182092655;2:182094997;2:182095001;2:182095265	290
2020_32888493_eos-count_EUR_preprocessed	2	L2	QTL_shared	1	chr2_230319391_G_T	rs6726527	QTL_shared	2:231125496;2:231126327;2:231126638;2:231128523;2:231174097;2:231174138;2:231174305;2:231180915;2:231180966;2:231181285;2:231181428;2:231181554;2:231181804;2:231181888;2:231182465;2:231182472;2:231182505;2:231182584;2:231182682;2:231182893;2:231183091;2:231184106;2:231184587;2:231185419;2:231195088;2:231197240;2:231197756;2:231198122;2:231198614;2:231199068;2:231200647;2:231201109;2:231201361;2:231207519;2:231207596;2:231208577;2:231208615;2:231210763;2:231213480;2:231214816;2:231215399;2:231216255;2:231218950;2:231219985;2:231220231;2:231221092;2:231221222;2:231221252;2:231222247;2:231222499;2:231223383;2:231224255;2:231226018;2:231226709	290
2020_32888493_eos-count_EUR_preprocessed	2	L4	ChromBPNet_specific	1	chr2_96266108_T_C	rs2301707	ChromBPNet_specific	2:96399968;2:96402126;2:96406266;2:96406893;2:96407037;2:96410048;2:96413338;2:96417816;2:96420050;2:96422939;2:96424244;2:96424513;2:96424999;2:96429551;2:96429562;2:96429799;2:96430046;2:96430270;2:96430547;2:96430748;2:96430876;2:96434042;2:96438442;2:96466075;2:96468824;2:96476000;2:96480181;2:96481071;2:96487681;2:96488116;2:96491456;2:96497516;2:96500289;2:96501762;2:96502590;2:96505552;2:96508976;2:96514212;2:96514476;2:96514492;2:96528819;2:96534160;2:96535332;2:96538620;2:96540514;2:96540825;2:96544119;2:96544855;2:96548068;2:96549121;2:96553112;2:96554851;2:96555522;2:96556598;2:96558346;2:96558400;2:96558829;2:96558833;2:96559751;2:96560303;2:96569017;2:96573879;2:96576595;2:96576596;2:96576609;2:96576670;2:96578247;2:96581338;2:96581373;2:96583735;2:96583823;2:96587496;2:96598679;2:96601109;2:96602335;2:96603068;2:96657575;2:96675166;2:96675259;2:96677466;2:96679384;2:96679740;2:96679978;2:96681081;2:96683378;2:96683857;2:96685021;2:96686246;2:96686723;2:96689334;2:96690873;2:96727907;2:96727908;2:96736568;2:96737083;2:96737860;2:96741944;2:96742833;2:96744212;2:96744218;2:96745729;2:96751395;2:96751871;2:96756547;2:96774786;2:96774981;2:96777168;2:96777340;2:96780716;2:96781986;2:96784934;2:96787899;2:96794957;2:96808549;2:96813480;2:96814075;2:96814928;2:96815492;2:96816606;2:96822373;2:96825363;2:96826016;2:96831355;2:96844981;2:96855241;2:96880147;2:96884553;2:96912787;2:96931846;2:96944553;2:96963684;2:97046999;2:97097291;2:97098756;2:97104123;2:97111246;2:97119750;2:97126326;2:97126685;2:97127087;2:97127585;2:97130761;2:97132514;2:97135162	290
2020_32888493_eos-count_EUR_preprocessed	22	L4	ChromBPNet_specific	1	chr22_17087057_C_T	rs1254012130	ChromBPNet_specific	22:17544087;22:17566504;22:17567699;22:17567807;22:17567947;22:17569017;22:17569439	290
2020_32888493_eos-count_EUR_preprocessed	6	L2	QTL_shared	1	chr6_135030950_C_T	rs1590975	QTL_shared	6:135285148;6:135286505;6:135293391;6:135293645;6:135294259;6:135295001;6:135295081;6:135296073;6:135296963;6:135297520;6:135298158;6:135299713;6:135309212;6:135309597;6:135309940;6:135310546;6:135312945;6:135313948;6:135313994;6:135314182;6:135317665;6:135318854;6:135320063;6:135321509;6:135323026;6:135324085;6:135324511;6:135324534;6:135325717;6:135325794;6:135325918;6:135328792;6:135329755;6:135329969;6:135330709;6:135330873;6:135331254;6:135332770;6:135334426;6:135334600;6:135335063;6:135335176;6:135336587;6:135336857;6:135337733;6:135341011;6:135342437;6:135342569;6:135342786;6:135342903;6:135343499;6:135343829;6:135344311;6:135346389;6:135347131;6:135347595;6:135347661;6:135349157;6:135349570;6:135350379;6:135350950;6:135352088;6:135352443;6:135352648;6:135353452;6:135353851;6:135354094;6:135355507;6:135355723;6:135361140;6:135362378;6:135364417;6:135367916;6:135369214;6:135369709;6:135370495;6:135370496;6:135372103;6:135373076;6:135373534;6:135374368;6:135375762;6:135376058;6:135376409;6:135377091;6:135377186;6:135377632	290
2020_32888493_eos-count_EUR_preprocessed	6	L1	QTL_shared	1	chr6_167119979_G_A	rs1331299	QTL_shared	6:167526096;6:167527097;6:167527200;6:167527296;6:167529272;6:167529611;6:167529936;6:167530735;6:167531093;6:167532690;6:167532731;6:167532755;6:167532793;6:167533062;6:167533467;6:167534290;6:167538897;6:167539655;6:167539805;6:167540842;6:167541258	290
2020_32888493_eos-count_EUR_preprocessed	7	L4	QTL_shared	1	chr7_92245372_C_T	rs12704637	QTL_shared	7:91568272;7:91586389;7:91588036;7:91590408;7:91590646;7:91594510;7:91596121;7:91597934;7:91599825;7:91600648;7:91604227;7:91610111;7:91610962;7:91613453;7:91617607;7:91620871;7:91622676;7:91626699;7:91627500;7:91628593;7:91630001;7:91630620;7:91633213;7:91634963;7:91637010;7:91638176;7:91638451;7:91639313;7:91640273;7:91640773;7:91641928;7:91642714;7:91643191;7:91644341;7:91644553;7:91645152;7:91645265;7:91647390;7:91648341;7:91648744;7:91648939;7:91649001;7:91653851;7:91654517;7:91654617;7:91656583;7:91657116;7:91657994;7:91658620;7:91659150;7:91660053;7:91663266;7:91663364;7:91663529;7:91664645;7:91666369;7:91667326;7:91667692;7:91668365;7:91672403;7:91673308;7:91673623;7:91674302;7:91679298;7:91679887;7:91680655;7:91682848;7:91683849;7:91684086;7:91687351;7:91689351;7:91689446;7:91689461;7:91690457;7:91691601;7:91691946;7:91692662;7:91693837;7:91699779;7:91699980;7:91700827;7:91701346;7:91702740;7:91703572;7:91703710;7:91705274;7:91705696;7:91707197;7:91707780;7:91707921;7:91710657;7:91710836;7:91710845;7:91711466;7:91711791;7:91712698;7:91713018;7:91713972;7:91715662;7:91716104;7:91716951;7:91717490;7:91718346;7:91719168;7:91719608;7:91719753;7:91720931;7:91721581;7:91722966;7:91723691;7:91726927;7:91727385;7:91731047;7:91731402;7:91731518;7:91733665;7:91733829;7:91734552;7:91735299;7:91735613;7:91736078;7:91736098;7:91736794;7:91736874;7:91736921;7:91737121;7:91737324;7:91740796;7:91741132;7:91741971;7:91742187;7:91742348;7:91742602;7:91742728;7:91743150;7:91744311;7:91745441;7:91746727;7:91747120;7:91749798;7:91750016;7:91750107;7:91750116;7:91750374;7:91750450;7:91750578;7:91751120;7:91751662;7:91752690;7:91753579;7:91757393;7:91757479;7:91757771;7:91757773;7:91758111;7:91759597;7:91761617;7:91761638;7:91762145;7:91762629;7:91764128;7:91765639;7:91765840;7:91766322;7:91766953;7:91768615;7:91769218;7:91769577;7:91770491;7:91770705;7:91772156;7:91772181;7:91772945;7:91772988;7:91775117;7:91776587;7:91778308;7:91778465;7:91779017;7:91779242;7:91779971;7:91781380;7:91782274;7:91783162;7:91784212;7:91784381;7:91785957;7:91785970;7:91796478;7:91798916;7:91807153;7:91808499;7:91808915;7:91809657;7:91813035;7:91815375;7:91823887;7:91835436;7:91845444;7:91847550;7:91850578;7:91874686	290
2020_32888493_eos-count_EUR_preprocessed	9	L9	ChromBPNet_specific	1	chr9_134033505_A_G	rs433402	ChromBPNet_specific	9:136890591;9:136890876;9:136892523;9:136898627;9:136903369;9:136904835;9:136905474;9:136905577;9:136908549;9:136909008;9:136909141;9:136909309;9:136910097;9:136910905;9:136911140;9:136911146;9:136911272;9:136912626;9:136913123;9:136918137;9:136918662;9:136919568;9:136919985;9:136922700;9:136923331;9:136926791;9:136929586;9:136930134;9:136931778;9:136934203;9:136936376;9:136949669	290
2015_26394269_PBC_EUR_preprocessed	3	L1	ChromBPNet_specific	1	chr3_160012361_G_T	rs485789	ChromBPNet_specific	3:159728987;3:159730148;3:159731885;3:159731995;3:159732031;3:159745863	31
2018_30343897_MS_EUR_preprocessed	2	L2	QTL_shared	1	chr2_68371823_T_C	rs17035378	QTL_shared	2:68598955	125
2020_32888493_myeloid-count_EUR_preprocessed	1	L1	QTL_shared	1	chr1_156124652_T_G	rs672200	QTL_shared	1:156083496;1:156086864;1:156087206;1:156088256;1:156088526;1:156089324;1:156089609;1:156089631;1:156089873;1:156089920;1:156092639;1:156092831;1:156093195;1:156093406;1:156094088;1:156094199;1:156094367;1:156094443;1:156094681;1:156094872;1:156095413;1:156095443;1:156095648;1:156095756;1:156095809;1:156095848;1:156096387;1:156096873;1:156097403;1:156097633;1:156097635;1:156098690;1:156099630;1:156099830;1:156100049;1:156100838;1:156100948;1:156101549;1:156101731;1:156101833;1:156102100;1:156102132;1:156102694;1:156110166	387
2020_32888493_myeloid-count_EUR_preprocessed	1	L1	QTL_shared	1	chr1_198621324_A_C	rs16843474	QTL_shared	1:198544313;1:198544730;1:198547233;1:198548925;1:198566554;1:198570143;1:198578570;1:198582636;1:198584022;1:198587091;1:198587232;1:198587244;1:198588082;1:198590366;1:198590421;1:198590454;1:198592205;1:198592929;1:198594244;1:198594769;1:198594782;1:198594918;1:198595099	387
2020_32888493_myeloid-count_EUR_preprocessed	1	L1	QTL_shared	1	chr1_27887472_G_C	rs11247706	QTL_shared	1:28211650;1:28212975;1:28213157;1:28213213;1:28213983;1:28214455;1:28215631;1:28216191;1:28216623;1:28216736;1:28218100;1:28219873;1:28221130;1:28221554;1:28221950;1:28226317;1:28226381;1:28227122;1:28227665;1:28229681;1:28231160;1:28232952;1:28234054;1:28234325;1:28234999;1:28235010;1:28236248;1:28236682;1:28237556;1:28239434;1:28239809;1:28240056	387
2020_32888493_myeloid-count_EUR_preprocessed	10	L2	QTL_shared	1	chr10_26438707_G_C	rs4749125	QTL_shared	10:26712483;10:26715547;10:26716353;10:26718091;10:26718723;10:26718745;10:26722509;10:26722663;10:26722759;10:26722959;10:26723514;10:26723767;10:26724015;10:26724205;10:26724317;10:26724504;10:26724697;10:26724818;10:26724944;10:26727238;10:26727454;10:26727636;10:26727682;10:26727737;10:26727934;10:26734517;10:26734518;10:26734987	387
2020_32888493_myeloid-count_EUR_preprocessed	11	L4	ChromBPNet_specific	1	chr11_128157818_T_G	rs7120121	ChromBPNet_specific	11:128027713;11:128028235;11:128028244;11:128028549;11:128028576;11:128028664;11:128028748;11:128028760;11:128029305;11:128029501;11:128029599;11:128029984;11:128030421;11:128030898;11:128031037;11:128031643;11:128032118;11:128032571;11:128033373;11:128033834	387
2020_32888493_myeloid-count_EUR_preprocessed	11	L2	QTL_shared	1	chr11_128190534_T_C	rs568739	QTL_shared	11:128053274;11:128054681;11:128060429;11:128062553;11:128062646;11:128063912;11:128067342;11:128070535;11:128077683;11:128078649;11:128082395;11:128085408;11:128096708;11:128099099;11:128100120;11:128105510;11:128106450;11:128111831;11:128119264	387
2020_32888493_myeloid-count_EUR_preprocessed	11	L2	ChromBPNet_specific	1	chr11_2301968_C_G	rs734095	ChromBPNet_specific	11:2320013;11:2320558;11:2322136;11:2322954;11:2323198;11:2324347;11:2325997;11:2366260	387
2020_32888493_myeloid-count_EUR_preprocessed	11	L1	ChromBPNet_specific	1	chr11_76319269_A_G	rs7112778	ChromBPNet_specific	11:75999443;11:76002253;11:76004818;11:76007722;11:76008284;11:76009915;11:76010164;11:76010415;11:76010561;11:76011042;11:76011095;11:76011151;11:76011162;11:76011266;11:76011911;11:76011982;11:76016127;11:76017289;11:76017576;11:76019031;11:76020088;11:76025773;11:76029567;11:76030131;11:76030313;11:76030411;11:76030699;11:76031014;11:76031028;11:76031087;11:76031157;11:76031198;11:76032645;11:76032819;11:76033055;11:76043323;11:76045187;11:76051495;11:76053168;11:76054043;11:76056456;11:76057100;11:76060284;11:76060873;11:76065793;11:76067595;11:76070453;11:76074100;11:76077501;11:76079718;11:76082277;11:76084917;11:76090174;11:76092407;11:76117664;11:76117828;11:76117924;11:76118361;11:76119095;11:76119261;11:76122187;11:76143890;11:76148500;11:76166679;11:76230952;11:76298639	387
2020_32888493_myeloid-count_EUR_preprocessed	12	L4	QTL_shared	3	chr12_8951069_T_G;chr12_8960406_G_T;chr12_8992460_T_C	rs933462;rs12423746;rs1805722	QTL_shared	12:9054236;12:9058218;12:9058993;12:9059075;12:9059081;12:9059934;12:9060025;12:9060052;12:9060053;12:9060204;12:9060396;12:9060560;12:9060943;12:9061264;12:9061456;12:9061729;12:9062606;12:9064923;12:9065172;12:9065226;12:9066158;12:9074702;12:9084670;12:9084931;12:9086898;12:9089272;12:9090086;12:9090859;12:9090892;12:9091116;12:9093001;12:9094548;12:9095749;12:9099533;12:9103665;12:9104609;12:9104939;12:9105923;12:9107658;12:9107673;12:9108444;12:9108908;12:9108984;12:9110836;12:9110919;12:9110993;12:9111855;12:9112005;12:9112018;12:9112414;12:9112551;12:9112761;12:9113002;12:9113581;12:9114243;12:9116468;12:9116766;12:9119033;12:9119278;12:9119645;12:9120154;12:9121330;12:9121362;12:9121856;12:9122609;12:9123056;12:9123477;12:9123932;12:9124765;12:9124840;12:9124911;12:9126889;12:9127147;12:9127604;12:9128289;12:9129091;12:9130287;12:9130861;12:9131381;12:9131866;12:9132017;12:9132231;12:9136263;12:9136351;12:9137096;12:9138183;12:9138341;12:9138897;12:9139344;12:9145056;12:9147569	387
2020_32888493_myeloid-count_EUR_preprocessed	12	L2	ChromBPNet_specific	1	chr12_9958125_A_G	rs7303131	ChromBPNet_specific	12:10097609;12:10097755;12:10107775;12:10108420;12:10108854;12:10109086;12:10109162;12:10109449;12:10109648;12:10109980;12:10110541;12:10110724;12:10110742;12:10111912;12:10114620	387
2020_32888493_myeloid-count_EUR_preprocessed	19	L2	ChromBPNet_specific	1	chr19_2169068_G_A	rs7251881	ChromBPNet_specific	19:2160529;19:2162639;19:2168834;19:2169067;19:2169121;19:2187276	387
2020_32888493_myeloid-count_EUR_preprocessed	19	L5	QTL_shared	1	chr19_4139852_C_T	rs164632	QTL_shared	19:4135702;19:4136760;19:4139440;19:4139773;19:4139849;19:4139929;19:4140908;19:4144209;19:4144428;19:4144451;19:4144502;19:4144539;19:4144851;19:4145008;19:4145134;19:4145640;19:4146108;19:4146654;19:4147081;19:4147091;19:4147134;19:4147246;19:4147445;19:4153400;19:4153659;19:4154651	387
2020_32888493_myeloid-count_EUR_preprocessed	19	L3	QTL_shared	1	chr19_42244531_A_G	rs77108948	QTL_shared	19:42740612;19:42742125;19:42747229;19:42747230;19:42747474;19:42748109;19:42748683;19:42750592;19:42751074;19:42753034;19:42753283;19:42754403;19:42754938;19:42755698;19:42756345;19:42759630;19:42760345;19:42761613;19:42761652;19:42761799;19:42763030;19:42763903;19:42764079;19:42764352;19:42765994;19:42766127;19:42767593;19:42767610	387
2020_32888493_myeloid-count_EUR_preprocessed	19	L5	QTL_shared	1	chr19_42244531_A_G	rs77108948	QTL_shared	19:42740612;19:42742125;19:42747229;19:42747230;19:42747474;19:42748109;19:42748683;19:42750592;19:42751074;19:42753034;19:42753283;19:42754403;19:42754938;19:42755698;19:42756345;19:42759630;19:42760345;19:42761613;19:42761652;19:42761799;19:42763030;19:42763903;19:42764079;19:42764352;19:42765994;19:42766127;19:42767593;19:42767610	387
2020_32888493_myeloid-count_EUR_preprocessed	19	L7	QTL_shared	1	chr19_46350798_C_T	rs62136101	QTL_shared	19:46847901;19:46849446;19:46849806;19:46854055;19:46856421;19:46857257;19:46858104;19:46859301;19:46860562;19:46862470;19:46868385;19:46878989;19:46882834;19:46886234;19:46887199;19:46889161;19:46892118;19:46894786	387
2020_32888493_myeloid-count_EUR_preprocessed	19	L4	QTL_shared	1	chr19_46350798_C_T	rs62136101	QTL_shared	19:46847901;19:46849446;19:46849806;19:46854055;19:46856421;19:46857257;19:46858104;19:46859301;19:46860562;19:46862470;19:46868385;19:46878989;19:46882834;19:46886234;19:46887199;19:46889161;19:46891260;19:46892118;19:46894786	387
2020_32888493_myeloid-count_EUR_preprocessed	19	L4	QTL_shared	1	chr19_4139852_C_T	rs164632	QTL_shared	19:4135702;19:4136760;19:4139440;19:4139773;19:4139849;19:4139929;19:4140908;19:4144209;19:4144428;19:4144451;19:4144502;19:4144539;19:4144851;19:4145008;19:4145134;19:4145640;19:4146108;19:4146654;19:4146958;19:4147081;19:4147091;19:4147134;19:4147246;19:4147445;19:4153400;19:4153659;19:4154651	387
2020_32888493_myeloid-count_EUR_preprocessed	2	L2	ChromBPNet_specific	1	chr2_113199244_C_G	rs2305133	ChromBPNet_specific	2:113953657;2:113953952;2:113954006;2:113954247;2:113954496;2:113954879;2:113955074;2:113956371;2:113956821;2:113957048;2:113957198;2:113957637;2:113962071;2:113963739;2:113965635;2:113973632;2:113973964;2:113981810;2:113992374	387
2020_32888493_myeloid-count_EUR_preprocessed	2	L2	QTL_shared	1	chr2_127107479_C_T	rs56853185	QTL_shared	2:127863546;2:127863575;2:127863681;2:127863981;2:127864032;2:127864149;2:127864908;2:127865055;2:127865092;2:127865694;2:127865753;2:127866349;2:127866535;2:127866544;2:127866719;2:127866809;2:127866966;2:127867016;2:127867017;2:127867107;2:127867174;2:127867660;2:127867669;2:127867788;2:127868217;2:127868599;2:127874244;2:127881367;2:127884901;2:127886955	387
2020_32888493_myeloid-count_EUR_preprocessed	2	L2	ChromBPNet_specific	1	chr2_237968767_A_C	rs62194508	ChromBPNet_specific	2:238864939;2:238870234;2:238873673;2:238874806;2:238874807;2:238875324;2:238877170;2:238877409;2:238887659;2:238893362;2:238895507;2:238896921;2:238907642;2:238907755;2:238909269;2:238910663;2:238912120;2:238912478;2:238922585;2:238923402;2:238924770;2:238930632;2:238932389;2:238939370;2:238944816;2:238946396;2:238947982;2:238951607;2:238953876;2:238955542;2:238963241;2:238966008;2:238970308;2:238970511;2:238971831;2:238980571;2:238981020;2:238985776;2:239001831	387
2020_32888493_myeloid-count_EUR_preprocessed	2	L2	ChromBPNet_specific	1	chr2_30257890_A_G	rs13386353	ChromBPNet_specific	2:30465122;2:30468860;2:30470178;2:30473177;2:30474359;2:30474515;2:30478173;2:30478386;2:30478628;2:30478779;2:30479283;2:30479927;2:30480196;2:30480756;2:30480865;2:30481309;2:30481343;2:30481917;2:30482285;2:30487198;2:30489411;2:30489941;2:30491556;2:30491746;2:30491906;2:30491946	387
2020_32888493_myeloid-count_EUR_preprocessed	2	L1	ChromBPNet_specific	1	chr2_54560455_C_G	rs75475627	ChromBPNet_specific	2:54787592	387
2020_32888493_myeloid-count_EUR_preprocessed	2	L3	ChromBPNet_specific	1	chr2_68721476_T_G	rs12466774	ChromBPNet_specific	2:68883924;2:68888077;2:68888445;2:68892597;2:68894227;2:68904986;2:68909258;2:68910988;2:68912577;2:68915123;2:68915201;2:68915783;2:68916120;2:68916194;2:68917175;2:68918043;2:68919415;2:68920710;2:68920763;2:68920821;2:68920823;2:68921170;2:68921441;2:68922185;2:68923012;2:68923950;2:68924483;2:68924510;2:68924560;2:68924683;2:68925303;2:68925563;2:68925733;2:68926532;2:68927225;2:68927276;2:68927453;2:68927471;2:68927506;2:68927969;2:68929982;2:68930909;2:68931456;2:68933512;2:68933823;2:68934314;2:68934457;2:68934640;2:68934761;2:68935517;2:68936664;2:68937078;2:68937150;2:68937726;2:68937903;2:68938613;2:68938652;2:68938657;2:68938738;2:68938759;2:68938815;2:68938898;2:68939061;2:68939424;2:68939499;2:68939526;2:68939627;2:68939684;2:68939815;2:68939993;2:68940394;2:68941471;2:68941901;2:68942009;2:68942013;2:68942538;2:68942655;2:68943193;2:68943565;2:68943677;2:68944845;2:68945050;2:68945078;2:68945152;2:68945503;2:68945739;2:68947023;2:68947044;2:68948608;2:68949048;2:68949571;2:68949738;2:68950040;2:68950089;2:68950318;2:68950416;2:68950430;2:68950454;2:68951247;2:68951404;2:68951506;2:68951845;2:68951847;2:68951971;2:68953357	387
2020_32888493_myeloid-count_EUR_preprocessed	20	L3	QTL_shared	2	chr20_44029201_T_C;chr20_44029344_T_G	rs6017247;rs6103574	QTL_shared	20:42657325;20:42657548;20:42657841;20:42657862;20:42657952;20:42657984;20:42658083;20:42658274;20:42658586;20:42658759;20:42659888;20:42660286;20:42660436;20:42661504;20:42663666	387
2020_32888493_myeloid-count_EUR_preprocessed	20	L2	QTL_shared	2	chr20_48697907_A_G;chr20_48699099_A_G	rs386814793;rs761271	QTL_shared	20:47214644;20:47219740;20:47224787;20:47228591;20:47230851;20:47232943;20:47239434;20:47241618;20:47242971;20:47249189;20:47249591;20:47250228;20:47251581;20:47251852;20:47253487;20:47260936;20:47275245;20:47303812;20:47314445;20:47315362;20:47315488;20:47315581;20:47315637;20:47318845;20:47319142;20:47320211;20:47320770;20:47320932;20:47321393;20:47321449;20:47326440;20:47331210;20:47334435;20:47334688;20:47335736;20:47338650;20:47338768;20:47343460	387
2020_32888493_myeloid-count_EUR_preprocessed	22	L3	QTL_shared	1	chr22_17075830_C_T	rs5994156	QTL_shared	22:17526489;22:17527063;22:17530545;22:17531288;22:17532449;22:17532554;22:17532743;22:17532889;22:17533396;22:17533436;22:17533804;22:17534726;22:17534758;22:17535124;22:17535220;22:17535247;22:17535254;22:17535520;22:17535753;22:17536016;22:17536145;22:17536470;22:17536555;22:17537530;22:17537574;22:17537830;22:17537917;22:17538232;22:17538719;22:17538808;22:17538860;22:17539427;22:17539439;22:17545354;22:17548971;22:17549526;22:17553081;22:17556720;22:17557308;22:17557817;22:17559629;22:17560462;22:17564907;22:17565013;22:17565035;22:17565932;22:17565974;22:17566206;22:17566229;22:17567898	387
2020_32888493_myeloid-count_EUR_preprocessed	3	L3	QTL_shared	2	chr3_46987936_G_A;chr3_47083895_G_A	rs1108301;rs4082155	QTL_shared	3:46982737;3:46982773;3:46989828;3:46989904;3:46991241;3:46993127;3:46994987;3:46995242;3:46996442;3:46996448;3:46999707;3:47000606;3:47001043;3:47001350;3:47001990;3:47005668;3:47008013;3:47009805;3:47010491;3:47011120;3:47013452;3:47013542;3:47014464;3:47014949;3:47020072;3:47021124;3:47023948;3:47024495;3:47025327;3:47026885;3:47027138;3:47027192;3:47027833;3:47029426;3:47029661;3:47031433;3:47033937;3:47035735;3:47035900;3:47036756;3:47042161;3:47043538;3:47043622;3:47045739;3:47048452;3:47054869;3:47061700;3:47063465;3:47064713;3:47066003;3:47066203;3:47067396;3:47067837;3:47069054;3:47069504;3:47070497;3:47072621;3:47074927;3:47079112;3:47080127;3:47083621;3:47084859;3:47085690;3:47086048;3:47091355;3:47093189;3:47094611;3:47095305;3:47095518;3:47101306;3:47103376;3:47108330;3:47110228;3:47110722;3:47113754;3:47114211;3:47114904;3:47121140;3:47125385;3:47126543;3:47131595;3:47133172;3:47134884;3:47138170;3:47138253;3:47138708;3:47138878;3:47146932;3:47152992;3:47154651;3:47158765;3:47158777;3:47161214;3:47162661;3:47169375;3:47174343;3:47176946;3:47177388;3:47177772;3:47181661;3:47182787;3:47183239;3:47184182;3:47184437;3:47186085;3:47186503;3:47187075;3:47189375;3:47191349;3:47193034;3:47193432;3:47195630;3:47196209;3:47196580;3:47198437;3:47198826;3:47203783;3:47204939;3:47208698;3:47211632;3:47214122;3:47214817;3:47218727;3:47221451;3:47224615;3:47233621;3:47234158;3:47234419;3:47235107;3:47236426;3:47239333;3:47244820;3:47245883;3:47247060;3:47247214;3:47251284;3:47262246;3:47268306;3:47274082;3:47277885;3:47279497;3:47280018;3:47282303;3:47294000;3:47296899;3:47306894;3:47309757;3:47311153;3:47311154;3:47388947;3:47405305;3:47416761;3:47439291;3:47452118;3:47463567;3:47517670;3:47533420	387
2020_32888493_myeloid-count_EUR_preprocessed	3	L3	QTL_shared	2	chr3_46987936_G_A;chr3_47083895_G_A	rs1108301;rs4082155	QTL_shared	3:46982737;3:46982773;3:46989828;3:46989904;3:46991241;3:46993127;3:46994987;3:46995242;3:46996442;3:46996448;3:46999707;3:47000606;3:47001043;3:47001350;3:47001990;3:47005668;3:47008013;3:47009805;3:47010491;3:47011120;3:47013452;3:47013542;3:47014464;3:47014949;3:47020072;3:47021124;3:47023948;3:47024495;3:47025327;3:47026885;3:47027138;3:47027192;3:47027833;3:47029426;3:47029661;3:47031433;3:47033937;3:47035735;3:47036756;3:47042161;3:47043538;3:47043622;3:47045739;3:47046842;3:47048452;3:47051512;3:47054869;3:47061700;3:47063465;3:47064436;3:47064713;3:47066003;3:47066203;3:47067396;3:47067837;3:47068898;3:47069054;3:47069504;3:47070497;3:47072621;3:47073266;3:47074927;3:47079112;3:47080127;3:47083621;3:47084859;3:47085690;3:47086048;3:47093189;3:47094611;3:47095305;3:47095518;3:47101306;3:47103376;3:47108330;3:47110228;3:47110722;3:47113754;3:47114211;3:47114904;3:47121140;3:47125385;3:47126543;3:47131595;3:47133172;3:47134884;3:47138170;3:47138253;3:47138708;3:47138878;3:47146932;3:47152992;3:47154651;3:47161214;3:47162661;3:47169375;3:47174343;3:47176946;3:47177388;3:47177772;3:47181661;3:47183239;3:47184182;3:47184437;3:47186085;3:47186503;3:47187075;3:47189375;3:47191349;3:47193034;3:47193432;3:47195630;3:47196209;3:47196580;3:47198437;3:47198826;3:47203783;3:47204939;3:47208698;3:47211632;3:47214817;3:47218727;3:47221451;3:47224615;3:47233621;3:47234158;3:47234419;3:47235107;3:47236426;3:47239333;3:47244820;3:47245883;3:47247060;3:47247214;3:47251284;3:47262246;3:47268306;3:47274082;3:47276968;3:47277885;3:47279497;3:47279810;3:47280018;3:47282303;3:47285912;3:47292183;3:47292827;3:47294000;3:47296899;3:47306894;3:47309757;3:47311154;3:47318449;3:47326298;3:47361082;3:47368010;3:47375890;3:47375955;3:47385585;3:47388947;3:47389409;3:47394702;3:47395135;3:47405305;3:47415100;3:47416761;3:47420627;3:47425060;3:47425473;3:47425730;3:47426346;3:47429003;3:47430186;3:47431417;3:47439231;3:47455086;3:47463567;3:47468261;3:47470484;3:47470787;3:47479735;3:47480524;3:47486632;3:47489820;3:47489885;3:47490493;3:47494303;3:47500662;3:47503349;3:47515557;3:47516728;3:47517670;3:47517773;3:47517774;3:47518266;3:47518325;3:47525863;3:47527683;3:47528193;3:47529063;3:47533420;3:47543389;3:47560863;3:47579965	387
2020_32888493_myeloid-count_EUR_preprocessed	4	L2	QTL_shared	1	chr4_102630911_T_C	rs7690700	QTL_shared	4:103551376;4:103551603;4:103551759;4:103551818;4:103551909;4:103552068;4:103552430;4:103552709;4:103552813;4:103553053;4:103553543;4:103553665;4:103553916;4:103553926;4:103554019;4:103554108;4:103554113;4:103554261;4:103554350;4:103554522;4:103554713;4:103554722;4:103554733;4:103554810;4:103554910;4:103554975;4:103554992;4:103555417;4:103555611;4:103555676;4:103555803;4:103555821;4:103555992;4:103556316;4:103556462;4:103556861;4:103557077;4:103557192;4:103557219;4:103557529;4:103557664;4:103557753;4:103558169;4:103558514;4:103558805;4:103558853;4:103558951;4:103559876	387
2020_32888493_myeloid-count_EUR_preprocessed	4	L1	ChromBPNet_specific	1	chr4_36310920_G_A	rs28530750	ChromBPNet_specific	4:36312542	387
2020_32888493_myeloid-count_EUR_preprocessed	4	L3	QTL_shared	2	chr4_82901181_G_A;chr4_82989721_G_A	rs982146;rs6858248	QTL_shared	4:83724890;4:83730752;4:83730949;4:83731098;4:83731392;4:83733766;4:83745194;4:83745482;4:83755424;4:83756029;4:83779494;4:83820170;4:83821324;4:83822334;4:83830244;4:83834144;4:83834773;4:83836725;4:83848965;4:83849581;4:83851693;4:83855538;4:83865485;4:83874623;4:83875644;4:83878012;4:83886805;4:83888010;4:83888726;4:83889236;4:83890975;4:83892046;4:83894011;4:83894019;4:83896150;4:83896224;4:83896818;4:83899764;4:83901567;4:83901724;4:83903895;4:83906282;4:83906408;4:83907105;4:83908601;4:83908766;4:83910406;4:83910874;4:83911034;4:83911526;4:83914473;4:83914505;4:83917037;4:83919623;4:83923173;4:83923869;4:83925895;4:83929495;4:83931687;4:83938722;4:83941830;4:83944060;4:83952862;4:83961597;4:83973957;4:83974788;4:83977236;4:83977813;4:83980702;4:83984812;4:83991679;4:83992535;4:83998014;4:84000125	387
2020_32888493_myeloid-count_EUR_preprocessed	8	L2	QTL_shared	1	chr8_100376325_T_C	rs11783233	QTL_shared	8:101354134;8:101354368;8:101358380;8:101358465;8:101370427;8:101370866;8:101372316;8:101381034;8:101384357;8:101384416;8:101386024;8:101387880;8:101388283;8:101388553;8:101389202;8:101392717	387
2020_32888493_myeloid-count_EUR_preprocessed	8	L6	QTL_shared	1	chr8_126501105_T_C	rs12548156	QTL_shared	8:127513350;8:127516678;8:127520375	387
2020_32888493_myeloid-count_EUR_preprocessed	9	L3	ChromBPNet_specific	1	chr9_134033505_A_G	rs433402	ChromBPNet_specific	9:136882821;9:136883337;9:136884511;9:136884738;9:136885979;9:136886257;9:136887726;9:136888233;9:136889987;9:136890649;9:136890704;9:136891370;9:136893736;9:136893867;9:136898627;9:136903369;9:136904835;9:136905577;9:136907005;9:136908549;9:136909008;9:136909141;9:136909309;9:136910097;9:136910905;9:136911140;9:136913123;9:136918137;9:136918139;9:136919416;9:136919985	387
2022_35470158_RA_EUR_preprocessed	10	L1	QTL_shared	1	chr10_31090917_T_A	rs2793109	QTL_shared	10:31379105;10:31379846;10:31380431;10:31383828;10:31387945;10:31387968;10:31389265;10:31389313;10:31411113;10:31411355;10:31415106	54
2022_35470158_RA_EUR_preprocessed	11	L1	ChromBPNet_specific	1	chr11_118870222_C_T	rs4938572	ChromBPNet_specific	11:118721565;11:118723748;11:118725660;11:118726753;11:118726843;11:118734000;11:118738298;11:118739056;11:118740418;11:118740864;11:118740931;11:118741157;11:118741842;11:118742724;11:118742800;11:118743772;11:118744396;11:118745243;11:118745278	54
2022_35470158_RA_EUR_preprocessed	15	L1	QTL_shared	1	chr15_38611471_C_T	rs16967112	QTL_shared	15:38820647;15:38821150;15:38822905;15:38828140;15:38834033;15:38838264;15:38838432;15:38843476;15:38843694;15:38844106;15:38846678;15:38846738;15:38847359;15:38847763;15:38850262;15:38850330;15:38898759;15:38899088;15:38899190;15:38900699;15:38903672;15:38904546;15:38906134;15:38906528;15:38906586;15:38906667;15:38907041;15:38909464	54
2022_35470158_RA_EUR_preprocessed	22	L2	QTL_shared	1	chr22_38705628_T_C	rs2267394	QTL_shared	22:38874396;22:38877461;22:38879010;22:38879688;22:38879940;22:38881454;22:38889657;22:38898051;22:38901094;22:38906432;22:38910810;22:38911260;22:38912771;22:38921084;22:38923675;22:38925719;22:38935927;22:38937794;22:38944645;22:38947835;22:38949073;22:38952573;22:38954703;22:38956166;22:38956464;22:38957483;22:38964928;22:38966487;22:38970439;22:38974154;22:38974680;22:38977890;22:38981010;22:38982321;22:38982442;22:38985065;22:38985818;22:38986248;22:38988115;22:38989007;22:38989646;22:38989813;22:38990662;22:38990738;22:38991393;22:38993370;22:38993467;22:38993963;22:38993976;22:38994577;22:38995385;22:38998519;22:39000397;22:39003495;22:39004577;22:39005062;22:39006934;22:39007174;22:39013425;22:39013522;22:39013830;22:39015302;22:39016182;22:39018334;22:39020266;22:39021165;22:39021522;22:39021717;22:39025277;22:39029695;22:39034867;22:39036280;22:39036769;22:39038790;22:39038796;22:39039855;22:39040342;22:39040825;22:39040890;22:39041041;22:39042214;22:39042818;22:39043021;22:39043491;22:39044152;22:39044427;22:39044536;22:39044560;22:39044806;22:39045099;22:39046327;22:39046700;22:39047435;22:39047443;22:39048316;22:39049230;22:39049317;22:39051124;22:39051344;22:39051428;22:39051705;22:39052116;22:39052155;22:39053049;22:39053382;22:39053757;22:39053888;22:39054216;22:39054261;22:39054497;22:39054771;22:39055049;22:39055204;22:39055303;22:39055613;22:39055684;22:39056325;22:39056356;22:39057763;22:39058239;22:39058757;22:39058946;22:39059054;22:39059919;22:39060917;22:39061030;22:39061901;22:39064209;22:39064230;22:39064406;22:39064667;22:39064681;22:39064966;22:39065172;22:39065582;22:39065739;22:39065743;22:39066001;22:39066210;22:39066820;22:39067331;22:39067524;22:39068789;22:39069045;22:39069181;22:39069510;22:39070089;22:39070735;22:39071658;22:39071677;22:39072098;22:39072454;22:39072472;22:39072686;22:39072769;22:39073061;22:39073075;22:39073835;22:39073896;22:39074452;22:39074716;22:39074737;22:39075060;22:39075145;22:39075235;22:39075434;22:39075592;22:39076273;22:39079413;22:39079964;22:39080078;22:39080245;22:39080638;22:39082174;22:39091151;22:39092524;22:39094619;22:39095698;22:39096602;22:39098787;22:39099602;22:39100128;22:39100239;22:39101619;22:39101633;22:39104168;22:39104320;22:39105707;22:39105948;22:39107001;22:39107338;22:39110124;22:39110437;22:39113134;22:39113903;22:39124912;22:39125074;22:39126508;22:39129999;22:39130964;22:39132601;22:39133410;22:39134715;22:39137834;22:39139216;22:39139343;22:39141600;22:39142615;22:39146527;22:39147715;22:39148483;22:39149155;22:39150450;22:39150543	54
2022_35470158_RA_EUR_preprocessed	4	L1	ChromBPNet_specific	1	chr4_26088753_A_G	rs7441808	ChromBPNet_specific	4:26085480;4:26085511;4:26086569;4:26088128;4:26090375;4:26090862;4:26091198;4:26095314;4:26104113;4:26108197	54
2024_38296975_SS_EAS_preprocessed	3	L5	QTL_shared	1	chr3_58034873_C_T	rs839233	QTL_shared	3:58015483;3:58017111;3:58017114;3:58017153;3:58017262;3:58018107;3:58018633;3:58018956;3:58019447;3:58019887;3:58019995;3:58020600;3:58020826	50
2024_38296975_SS_EAS_preprocessed	4	L7	QTL_shared	1	chr4_1306289_G_A	rs7673398	QTL_shared	4:1248919;4:1266046;4:1266072;4:1279124;4:1280617;4:1280622;4:1280626;4:1291640;4:1293055;4:1293997;4:1294347;4:1294532;4:1295991;4:1299986;4:1300077;4:1300172;4:1300227;4:1300480;4:1301052;4:1302902;4:1303682;4:1304505;4:1305309;4:1307689;4:1308409;4:1308437;4:1336410;4:1336415;4:1368502	50
2024_38296975_SS_EAS_preprocessed	6	L3	QTL_shared	1	chr6_137824415_G_T	rs653520	QTL_shared	6:138145552	50
